## Supplementary material for "Transcriptional and genetic sex differences for schizophrenia across the dorsolateral prefrontal cortex, hippocampus, and caudate nucleus": Data S2: differential_expression_analysis_4features_sex.txt (part 76 of 297)

Feature	gencodeID	ensemblID	Symbol	logFC	AveExpr	t	P.Value	adj.P.Val	Type	Tissue
e988614	ENSG00000154845.15	ENSG00000154845	PPP4R1	-0.0022077224571745	0.596197115687348	-0.0622899780341234	0.9503640356597	0.9942641049887	Exon	Caudate
e316997	ENSG00000129187.14	ENSG00000129187	DCTD	-0.001539802107305	0.857145841990526	-0.0622824348153811	0.950370038708545	0.9942641049887	Exon	Caudate
e1029418	ENSG00000160961.11	ENSG00000160961	ZNF333	-0.0034277946600715	-1.82295215906294	-0.0622784241167486	0.950373230506278	0.9942641049887	Exon	Caudate
e589578	ENSG00000108175.16	ENSG00000108175	ZMIZ1	0.0038360983183359	-1.68532746840262	0.0622762810434964	0.950374936009056	0.9942641049887	Exon	Caudate
e405593	ENSG00000112249.13	ENSG00000112249	ASCC3	0.0020966154231415	-0.498793305195842	0.0622754948576992	0.95037556167231	0.9942641049887	Exon	Caudate
e998924	ENSG00000141644.17	ENSG00000141644	MBD1	0.001367357136839	1.57666969272518	0.0622754210469519	0.950375620412463	0.9942641049887	Exon	Caudate
e456515	ENSG00000160862.12	ENSG00000160862	AZGP1	-0.0076071034167164	-1.95488910947415	-0.0622708235583222	0.950379279191599	0.9942641049887	Exon	Caudate
e346248	ENSG00000133835.14	ENSG00000133835	HSD17B4	0.0019234400592196	2.58484797436295	0.0622678613583875	0.950381636573803	0.9942641049887	Exon	Caudate
e674875	ENSG00000165495.15	ENSG00000165495	PKNOX2	-0.0040996595758013	-2.60992509587929	-0.0622673470104064	0.950382045902996	0.9942641049887	Exon	Caudate
e432409	ENSG00000105926.15	ENSG00000105926	MPP6	-0.0021237659155236	2.50003913214	-0.0622660949525646	0.950383042317628	0.9942641049887	Exon	Caudate
e739008	ENSG00000122966.14	ENSG00000122966	CIT	-0.00316508406407	4.40256800204268	-0.0622657123450103	0.950383346804986	0.9942641049887	Exon	Caudate
e975471	ENSG00000188878.18	ENSG00000188878	FBF1	0.0052196227535357	-3.46616273942967	0.0622571268479548	0.950390179330955	0.9942641049887	Exon	Caudate
e746187	ENSG00000177169.9	ENSG00000177169	ULK1	0.0039599380116198	-0.0147768019187795	0.0622532224976642	0.950393286499355	0.9942641049887	Exon	Caudate
e443591	ENSG00000226824.6	ENSG00000226824		0.0046645158332395	-2.59556312559978	0.0622507567580945	0.950395248789884	0.9942641049887	Exon	Caudate
e492776	ENSG00000157168.18	ENSG00000157168	NRG1	-0.0043447789846645	-1.94889229025379	-0.0622404725930854	0.950403433160964	0.9942641049887	Exon	Caudate
e61413	ENSG00000186364.11	ENSG00000186364	NUDT17	0.0034557786209493	-1.70950529380647	0.062240313970276	0.950403559396624	0.9942641049887	Exon	Caudate
e772151	ENSG00000186648.14	ENSG00000186648	CARMIL3	-0.004695471935337	-2.90023120103517	-0.0622383448698224	0.950405126451908	0.9942641049887	Exon	Caudate
e940506	ENSG00000278259.4	ENSG00000278259	MYO19	0.0035055851426526	-2.05761202383612	0.0622339924079826	0.950408590241508	0.9942641049887	Exon	Caudate
e30000	ENSG00000186409.14	ENSG00000186409	CCDC30	-0.0028792364324762	-1.47822395148513	-0.0622337261316485	0.950408802150392	0.9942641049887	Exon	Caudate
e232048	ENSG00000244383.1	ENSG00000244383	FAM3D-AS1	0.0063871304459431	-3.54809531650849	0.0622334550711872	0.950409017866599	0.9942641049887	Exon	Caudate
e549334	ENSG00000041982.15	ENSG00000041982	TNC	0.008807934994165	-0.414236024616765	0.0622266446639621	0.950414437747942	0.9942641049887	Exon	Caudate
e654542	ENSG00000175575.12	ENSG00000175575	PAAF1	0.0024346052219607	0.101659385604384	0.062225186746497	0.950415597993056	0.9942641049887	Exon	Caudate
e999711	ENSG00000134046.11	ENSG00000134046	MBD2	0.001716684188466	0.834005128349148	0.0622202766883255	0.950419505533964	0.9942641049887	Exon	Caudate
e1027910	ENSG00000104957.13	ENSG00000104957	CCDC130	-0.001636024568563	0.370128910467572	-0.062217854980834	0.950421432786742	0.9942641049887	Exon	Caudate
e829466	ENSG00000157483.8	ENSG00000157483	MYO1E	-0.0041147275344866	-0.456006492661064	-0.0622160152604252	0.950422896880467	0.9942641049887	Exon	Caudate
e753870	ENSG00000120688.8	ENSG00000120688	WBP4	0.0018410078822171	-0.572671804672902	0.062205491047233	0.950431272305535	0.9942641049887	Exon	Caudate
e747534	ENSG00000198040.10	ENSG00000198040	ZNF84	-0.0048711665888114	-3.34584130792256	-0.0622054653712114	0.950431292739145	0.9942641049887	Exon	Caudate
e936382	ENSG00000108582.11	ENSG00000108582	CPD	0.0023935682943465	0.651851542634452	0.0621882960769153	0.95044495649335	0.9942641049887	Exon	Caudate
e308100	ENSG00000151466.11	ENSG00000151466	SCLT1	-0.002315847205215	-0.408470958032718	-0.0621855823152882	0.950447116174126	0.9942641049887	Exon	Caudate
e457887	ENSG00000085514.15	ENSG00000085514	PILRA	-0.0055446603604024	-3.48105438301502	-0.062184851298672	0.950447697935872	0.9942641049887	Exon	Caudate
e537493	ENSG00000119138.4	ENSG00000119138	KLF9	0.0025008507688947	5.09331327518365	0.0621825413677435	0.950449536238241	0.9942641049887	Exon	Caudate
e712581	ENSG00000062485.18	ENSG00000062485	CS	-0.0013632071171252	2.32327359243535	-0.0621804421775192	0.950451206827974	0.9942641049887	Exon	Caudate
e276828	ENSG00000063978.15	ENSG00000063978	RNF4	0.0013131755176818	2.26170691114411	0.0621788688932108	0.950452458888356	0.9942641049887	Exon	Caudate
e469411	ENSG00000128604.18	ENSG00000128604	IRF5	-0.0044161932560906	-1.26726209907872	-0.0621788291247675	0.950452490537114	0.9942641049887	Exon	Caudate
e778119	ENSG00000174373.16	ENSG00000174373	RALGAPA1	0.0017038603474413	1.0271951224044	0.0621772653769042	0.950453735008271	0.9942641049887	Exon	Caudate
e603281	ENSG00000198873.11	ENSG00000198873	GRK5	-0.0027551902453773	-1.6819042084851	-0.0621761882991645	0.950454592174776	0.9942641049887	Exon	Caudate
e298034	ENSG00000198189.10	ENSG00000198189	HSD17B11	0.0029806050421463	0.084539482057049	0.0621738050905058	0.950456488794474	0.9942641049887	Exon	Caudate
e77980	ENSG00000186517.13	ENSG00000186517	ARHGAP30	0.0064704861237609	-3.42929148815206	0.0621711221435231	0.950458623954096	0.9942641049887	Exon	Caudate
e890993	ENSG00000140854.12	ENSG00000140854	KATNB1	-0.0032236625749821	-1.02327405710394	-0.0621706318123271	0.950459014172569	0.9942641049887	Exon	Caudate
e130845	ENSG00000163219.11	ENSG00000163219	ARHGAP25	-0.0052681981162577	-2.97331394274256	-0.0621689511255532	0.950460351707436	0.9942641049887	Exon	Caudate
e895578	ENSG00000159714.10	ENSG00000159714	ZDHHC1	0.0052770888314607	-3.6397083257587	0.0621677774067123	0.950461285783932	0.9942641049887	Exon	Caudate
e380100	ENSG00000204574.12	ENSG00000204574	ABCF1	-0.0020430097995768	-0.2114078153681	-0.06215400755188	0.950472244203697	0.994272694508757	Exon	Caudate
e203985	ENSG00000132164.9	ENSG00000132164	SLC6A11	0.0046831962739188	-2.43885558240818	0.062147864122208	0.950477133312823	0.994273686048624	Exon	Caudate
e840798	ENSG00000140398.13	ENSG00000140398	NEIL1	-0.0036712263200638	-2.50926009509249	-0.0621433465895279	0.950480728489909	0.994273686048624	Exon	Caudate
e558973	ENSG00000126882.12	ENSG00000126882	FAM78A	0.005736555092851	-3.18761759504818	0.06213797763188	0.95048500125578	0.994273686048624	Exon	Caudate
e1161144	ENSG00000165240.18	ENSG00000165240	ATP7A	-0.0031930958110844	-2.44381873041196	-0.0621379361663708	0.950485034255191	0.994273686048624	Exon	Caudate
e722683	ENSG00000067798.14	ENSG00000067798	NAV3	-0.0021816530159012	-0.117269556112303	-0.0621355557534562	0.950486928654478	0.994273686048624	Exon	Caudate
e278550	ENSG00000247708.7	ENSG00000247708	STX18-AS1	0.0024734547143871	-1.07613063099037	0.0621277265572942	0.950493159350108	0.994277144856328	Exon	Caudate
e92769	ENSG00000198625.12	ENSG00000198625	MDM4	0.0022279693071198	-0.29347588325578	0.0621244966588664	0.950495729795469	0.994277144856328	Exon	Caudate
e88174	ENSG00000116750.13	ENSG00000116750	UCHL5	0.0018235230651334	0.784382387184923	0.0621202002596448	0.950499148993404	0.994277714786386	Exon	Caudate
e511420	ENSG00000176406.21	ENSG00000176406	RIMS2	0.0030726580852978	0.928684945205283	0.0621165106606669	0.950502085283002	0.994277714786386	Exon	Caudate
e569447	ENSG00000181192.11	ENSG00000181192	DHTKD1	0.0018008142985125	0.563346943985392	0.0621134097774554	0.950504553056085	0.994277714786386	Exon	Caudate
e689403	ENSG00000171681.12	ENSG00000171681	ATF7IP	-0.0016744639460249	1.03860205575586	-0.0621090290975468	0.950508039329429	0.994277714786386	Exon	Caudate
e12061	ENSG00000157191.19	ENSG00000157191	NECAP2	0.002985510476356	-1.44155018065061	0.0620994125445738	0.950515692467205	0.994277714786386	Exon	Caudate
e387954	ENSG00000161896.11	ENSG00000161896	IP6K3	0.0057847343936907	0.336852275241278	0.0620903377139996	0.950522914490449	0.994277714786386	Exon	Caudate
e53684	ENSG00000116266.10	ENSG00000116266	STXBP3	0.0028907234936619	0.129774446926092	0.0620841230402413	0.950527860317186	0.994277714786386	Exon	Caudate
e53687	ENSG00000116266.10	ENSG00000116266	STXBP3	0.0028907234936619	0.129774446926092	0.0620841230402413	0.950527860317186	0.994277714786386	Exon	Caudate
e652440	ENSG00000184154.13	ENSG00000184154	LRTOMT	-0.0033452868533214	-1.17365119294235	-0.0620716734880408	0.95053776805592	0.994277714786386	Exon	Caudate
e208273	ENSG00000174738.12	ENSG00000174738	NR1D2	-0.0046996793869828	-2.59809169904688	-0.0620675533501899	0.950541046990757	0.994277714786386	Exon	Caudate
e89557	ENSG00000118200.14	ENSG00000118200	CAMSAP2	0.0016604194172101	1.5237226048382	0.0620674901270883	0.950541097305689	0.994277714786386	Exon	Caudate
e770288	ENSG00000100462.15	ENSG00000100462	PRMT5	-0.0015347997165289	0.591579022022325	-0.0620655015128128	0.950542679907565	0.994277714786386	Exon	Caudate
e918108	ENSG00000132530.16	ENSG00000132530	XAF1	0.0046892023365374	-2.16875818780062	0.0620651704544811	0.950542943374231	0.994277714786386	Exon	Caudate
e998549	ENSG00000265681.7	ENSG00000265681	RPL17	-0.0020087933840667	4.36096472145611	-0.0620641329887269	0.95054376902225	0.994277714786386	Exon	Caudate
e247364	ENSG00000240682.9	ENSG00000240682	ISY1	0.0017960055112312	-0.468694363335036	0.0620626994224435	0.95054490989967	0.994277714786386	Exon	Caudate
e644647	ENSG00000173327.7	ENSG00000173327	MAP3K11	0.0025074149897379	-0.0961417904475977	0.0620624576349342	0.950545102321833	0.994277714786386	Exon	Caudate
e487554	ENSG00000158856.17	ENSG00000158856	DMTN	-0.0032683065574549	2.20081007369445	-0.0620570814494041	0.950549380861401	0.994277714786386	Exon	Caudate
e1164595	ENSG00000133138.19	ENSG00000133138	TBC1D8B	0.0041631203598297	-2.07327292492094	0.0620569134138398	0.950549514589475	0.994277714786386	Exon	Caudate
e603651	ENSG00000227165.7	ENSG00000227165	WDR11-AS1	-0.0061850937675051	-3.77723859396501	-0.0620549559563488	0.950551072396824	0.994277714786386	Exon	Caudate
e284070	ENSG00000047365.11	ENSG00000047365	ARAP2	-0.0029797634980449	-0.884559344909801	-0.0620545270060173	0.950551413769258	0.994277714786386	Exon	Caudate
e187539	ENSG00000198925.10	ENSG00000198925	ATG9A	-0.0026113696729718	-1.19277230081552	-0.062051316811366	0.950553968545431	0.994277714786386	Exon	Caudate
e808873	ENSG00000273749.4	ENSG00000273749	CYFIP1	-0.0023916748732097	0.21567643512535	-0.0620389594247935	0.950563802955952	0.99427851685394	Exon	Caudate
e345381	ENSG00000177879.14	ENSG00000177879	AP3S1	-0.0017972868469444	0.961945216274891	-0.0620371677189449	0.950565228854422	0.99427851685394	Exon	Caudate
e338529	ENSG00000228716.6	ENSG00000228716	DHFR	0.0036614327397073	-1.92468443035401	0.0620359284927135	0.950566215071526	0.99427851685394	Exon	Caudate
e649033	ENSG00000167792.11	ENSG00000167792	NDUFV1	-0.0028191192380602	1.58101248476247	-0.0620355995048831	0.950566476890904	0.99427851685394	Exon	Caudate
e490570	ENSG00000015592.16	ENSG00000015592	STMN4	0.0041560841152565	3.05921167993723	0.0620330925614096	0.950568471999471	0.99427851685394	Exon	Caudate
e405679	ENSG00000164418.19	ENSG00000164418	GRIK2	0.0028381031204862	-0.305678181965075	0.0620278577936699	0.950572638001853	0.994278628971307	Exon	Caudate
e92156	ENSG00000058668.14	ENSG00000058668	ATP2B4	0.002462897307833	-0.0752193799377676	0.062019044011577	0.950579652306031	0.994278628971307	Exon	Caudate
e68509	ENSG00000143624.13	ENSG00000143624	INTS3	-0.0012853043466209	2.20474531078402	-0.0620103802244797	0.950586547242894	0.994278628971307	Exon	Caudate
e170207	ENSG00000155657.25	ENSG00000155657	TTN	0.0052641834446586	-2.38479746175864	0.0620095036030189	0.950587244888317	0.994278628971307	Exon	Caudate
e820369	ENSG00000166946.13	ENSG00000166946	CCNDBP1	-0.0016484968883096	0.366083832650171	-0.0620052293727385	0.950590646467909	0.994278628971307	Exon	Caudate
e137451	ENSG00000163541.11	ENSG00000163541	SUCLG1	0.0017527736615937	1.16847733227014	0.0620040138112067	0.950591613853785	0.994278628971307	Exon	Caudate
e925573	ENSG00000006695.10	ENSG00000006695	COX10	0.002600259453695	-1.34130523732626	0.0620013371401957	0.950593744041338	0.994278628971307	Exon	Caudate
e939299	ENSG00000172123.12	ENSG00000172123	SLFN12	-0.0063905717549902	-3.77655267106041	-0.0620001281209173	0.950594706220895	0.994278628971307	Exon	Caudate
e1120434	ENSG00000099917.17	ENSG00000099917	MED15	0.0022946520529238	-1.11056869937989	0.0619984003210024	0.950596081264237	0.994278628971307	Exon	Caudate
e983017	ENSG00000185269.11	ENSG00000185269	NOTUM	-0.0076545941143064	-3.5473633038145	-0.0619940997501194	0.950599503808952	0.994278628971307	Exon	Caudate
e389336	ENSG00000112053.13	ENSG00000112053	SLC26A8	-0.0048448301006269	-3.06744213325192	-0.0619913767592989	0.950601670860753	0.994278628971307	Exon	Caudate
e437160	ENSG00000175600.15	ENSG00000175600	SUGCT	-0.0048929282999304	-3.55458378671657	-0.0619882171404321	0.95060418539696	0.994278628971307	Exon	Caudate
e815973	ENSG00000137841.11	ENSG00000137841	PLCB2	-0.0053896213577128	-2.57432032675825	-0.0619880800453521	0.950604294502074	0.994278628971307	Exon	Caudate
e225262	ENSG00000114738.10	ENSG00000114738	MAPKAPK3	0.0032823628940527	-1.64129085849937	0.0619753955329875	0.950614389289741	0.99428010618388	Exon	Caudate
e218727	ENSG00000172113.8	ENSG00000172113	NME6	0.0034975897829396	-2.49199612882463	0.0619723917940525	0.950616779773559	0.99428010618388	Exon	Caudate
e1064950	ENSG00000196961.12	ENSG00000196961	AP2A1	-0.0025955336460429	0.43437423476604	-0.0619716991497411	0.950617331004955	0.99428010618388	Exon	Caudate
e1068656	ENSG00000182310.13	ENSG00000182310	SPACA6	-0.0059128018898426	-3.78076524747694	-0.0619699789051378	0.950618700037936	0.99428010618388	Exon	Caudate
e829453	ENSG00000157483.8	ENSG00000157483	MYO1E	0.0043639297577137	-0.495880267725329	0.0619662982106756	0.950621629268433	0.99428010618388	Exon	Caudate
e48218	ENSG00000153936.16	ENSG00000153936	HS2ST1	0.0021029467340302	0.437051321545216	0.0619631471928334	0.950624136963547	0.99428010618388	Exon	Caudate
e204197	ENSG00000144560.13	ENSG00000144560	VGLL4	-0.0044853289974704	-2.42682708237235	-0.0619591659849366	0.950627305354938	0.99428010618388	Exon	Caudate
e137724	ENSG00000034510.5	ENSG00000034510	TMSB10	0.0027515115501633	4.50693138254193	0.0619586882994904	0.950627685514604	0.99428010618388	Exon	Caudate
e310739	ENSG00000164169.12	ENSG00000164169	PRMT9	-0.0025579850528421	-0.918904983361854	-0.0619548950843896	0.950630704295245	0.994280390092392	Exon	Caudate
e1076897	ENSG00000249471.7	ENSG00000249471	ZNF324B	-0.002682480416358	-1.6671927527613	-0.0619482398284231	0.950636000795406	0.994281495948127	Exon	Caudate
e29939	ENSG00000066185.12	ENSG00000066185	ZMYND12	0.006584055290743	-3.45751313674641	0.0619466622609267	0.950637256282599	0.994281495948127	Exon	Caudate
e594113	ENSG00000059573.8	ENSG00000059573	ALDH18A1	0.0020064347189232	-0.377131068576822	0.0619369390237943	0.950644994400943	0.994286715840791	Exon	Caudate
e1108453	ENSG00000198743.6	ENSG00000198743	SLC5A3	-0.0038118504789529	4.75288470004565	-0.0619280476807691	0.950652070470712	0.994291243263725	Exon	Caudate
e934419	ENSG00000198242.13	ENSG00000198242	RPL23A	0.0022194950825085	2.47724268765224	0.0619187155229071	0.950659497361936	0.994291607054921	Exon	Caudate
e33079	ENSG00000117425.13	ENSG00000117425	PTCH2	-0.0052387767809421	-3.24899089072157	-0.0619159343894238	0.950661710696079	0.994291607054921	Exon	Caudate
e42895	ENSG00000116678.18	ENSG00000116678	LEPR	-0.0029106558556208	-0.822158866778161	-0.0619143861274792	0.950662942863289	0.994291607054921	Exon	Caudate
e1051337	ENSG00000090006.17	ENSG00000090006	LTBP4	-0.004328015018507	-2.59817585563823	-0.0619112832641438	0.950665412243245	0.994291607054921	Exon	Caudate
e658343	ENSG00000247137.8	ENSG00000247137		-0.0020480162282442	0.634953281671144	-0.0619096914149447	0.950666679099258	0.994291607054921	Exon	Caudate
e290932	ENSG00000145241.10	ENSG00000145241	CENPC	0.0020999191731988	-0.0275658976635965	0.0619068976321122	0.950668902501492	0.994291607054921	Exon	Caudate
e109649	ENSG00000171863.12	ENSG00000171863	RPS7	0.0020519528431153	3.55649165214631	0.0618995289946098	0.95067476675481	0.994294866953539	Exon	Caudate
e1134794	ENSG00000100242.15	ENSG00000100242	SUN2	-0.0032186790717571	5.00389142187326	-0.0618890584310242	0.950683099648268	0.994297545306394	Exon	Caudate
e233833	ENSG00000163377.15	ENSG00000163377	FAM19A4	0.0062140758675423	-3.64362217954583	0.0618888011843581	0.950683304375527	0.994297545306394	Exon	Caudate
e1065934	ENSG00000169136.9	ENSG00000169136	ATF5	0.002899591143135	-0.615723873313785	0.0618849372220849	0.950686379472728	0.994297545306394	Exon	Caudate
e751721	ENSG00000133121.20	ENSG00000133121	STARD13	0.0023602727320949	-0.297931079176037	0.0618825024742142	0.950688317143776	0.994297545306394	Exon	Caudate
e131334	ENSG00000087338.4	ENSG00000087338	GMCL1	-0.0030478553441374	-1.75807835819562	-0.0618789383022595	0.950691153656819	0.994297638523498	Exon	Caudate
e809620	ENSG00000224078.12	ENSG00000224078	SNHG14	-0.0044777614959988	-1.14132754183066	-0.0618533004125667	0.950711557350945	0.994312092583339	Exon	Caudate
e618257	ENSG00000166478.9	ENSG00000166478	ZNF143	0.0023264398313137	-1.02680251631481	0.0618516472793441	0.950712872983923	0.994312092583339	Exon	Caudate
e802444	ENSG00000100811.11	ENSG00000100811	YY1	-0.0026418102305792	0.0683198987704363	-0.0618512161634504	0.950713216084114	0.994312092583339	Exon	Caudate
e1064134	ENSG00000142552.7	ENSG00000142552	RCN3	-0.0043022859956939	-2.63423025728523	-0.061835900430617	0.950725404995487	0.99432054317031	Exon	Caudate
e36398	ENSG00000085831.15	ENSG00000085831	TTC39A	0.0049457381725192	-2.92688608164951	0.0618341588467544	0.950726791022705	0.99432054317031	Exon	Caudate
e506001	ENSG00000104320.13	ENSG00000104320	NBN	0.00165329664809	1.10954381913838	0.0618200512742621	0.950738018440163	0.994327509663891	Exon	Caudate
e20167	ENSG00000009780.15	ENSG00000009780	FAM76A	-0.0023586783732322	-1.13293609405839	-0.061818884487772	0.950738947019848	0.994327509663891	Exon	Caudate
e1130133	ENSG00000241878.10	ENSG00000241878	PISD	0.0026708340978313	-0.363927983328341	0.0618066980963583	0.950748645486764	0.994329197466947	Exon	Caudate
e815928	ENSG00000137843.11	ENSG00000137843	PAK6	0.0038104330261529	0.346981536702742	0.061805752193839	0.950749398277948	0.994329197466947	Exon	Caudate
e565896	ENSG00000148408.12	ENSG00000148408	CACNA1B	0.0036091701893007	0.0724713633525346	0.0618051522464579	0.95074987574271	0.994329197466947	Exon	Caudate
e368848	ENSG00000183258.11	ENSG00000183258	DDX41	0.0028151697144457	-0.962404975171833	0.0618009250310532	0.950753239948909	0.994329197466947	Exon	Caudate
e801054	ENSG00000165959.11	ENSG00000165959	CLMN	0.004502518951029	-1.10816806380309	0.0617872936008105	0.950764088453916	0.994329197466947	Exon	Caudate
e357386	ENSG00000156463.17	ENSG00000156463	SH3RF2	-0.004488105246514	0.440948717647846	-0.0617860993383229	0.95076503890213	0.994329197466947	Exon	Caudate
e622930	ENSG00000179119.14	ENSG00000179119	SPTY2D1	0.003144529330374	-1.42346622300722	0.0617829380885951	0.950767554768276	0.994329197466947	Exon	Caudate
e808866	ENSG00000140157.14	ENSG00000140157	NIPA2	-0.0015885708276369	1.56931977109687	-0.0617788182293427	0.950770833540171	0.994329197466947	Exon	Caudate
e397911	ENSG00000151914.19	ENSG00000151914	DST	-0.0016884194041232	3.26355993693593	-0.0617772782628078	0.95077205911599	0.994329197466947	Exon	Caudate
e1005805	ENSG00000267270.5	ENSG00000267270	PARD6G-AS1	-0.005547362513333	-0.888026064173435	-0.0617729256044753	0.95077552316125	0.994329197466947	Exon	Caudate
e754887	ENSG00000133112.16	ENSG00000133112	TPT1	0.0017988637811168	7.30856132451984	0.0617676751293143	0.950779701731588	0.994329197466947	Exon	Caudate
e1063312	ENSG00000104894.11	ENSG00000104894	CD37	0.0051297040302529	-2.49440258387838	0.0617673053136413	0.950779996048011	0.994329197466947	Exon	Caudate
e219997	ENSG00000008300.15	ENSG00000008300	CELSR3	0.0030752886267151	-0.0129509972570254	0.0617669371703945	0.950780289033447	0.994329197466947	Exon	Caudate
e508835	ENSG00000132561.13	ENSG00000132561	MATN2	0.004693779324853	-1.72779872777362	0.0617550845793772	0.950789721877566	0.994329197466947	Exon	Caudate
e508911	ENSG00000156482.10	ENSG00000156482	RPL30	0.0019410688090237	5.19584178748445	0.0617529861138861	0.950791391934888	0.994329197466947	Exon	Caudate
e983078	ENSG00000169696.15	ENSG00000169696	ASPSCR1	0.0045743775640187	-2.99392802454997	0.0617516548727606	0.950792451399165	0.994329197466947	Exon	Caudate
e547865	ENSG00000106868.16	ENSG00000106868	SUSD1	-0.0024453671425854	0.12588483249199	-0.0617481901361269	0.950795208799886	0.994329197466947	Exon	Caudate
e1118494	ENSG00000070371.15	ENSG00000070371	CLTCL1	-0.0038013459426323	-2.38769522456289	-0.061748154081798	0.950795237493624	0.994329197466947	Exon	Caudate
e64384	ENSG00000271383.6	ENSG00000271383	NBPF19	0.004540447870527	-2.21351737255282	0.0617461578237176	0.950796826210168	0.994329197466947	Exon	Caudate
e560792	ENSG00000197859.9	ENSG00000197859	ADAMTSL2	0.0051903317274254	-3.29750520577982	0.0617437395873494	0.950798750757245	0.994329197466947	Exon	Caudate
e13427	ENSG00000127481.14	ENSG00000127481	UBR4	0.0021404148123899	-0.652268176553664	0.061743141711183	0.950799226575469	0.994329197466947	Exon	Caudate
e49597	ENSG00000067208.14	ENSG00000067208	EVI5	-0.0018477092079434	1.65102230532161	-0.0617377637264791	0.950803506631693	0.994329197466947	Exon	Caudate
e118780	ENSG00000163811.11	ENSG00000163811	WDR43	0.0019380184625149	-0.354508471103755	0.0617374545606011	0.950803752680659	0.994329197466947	Exon	Caudate
e1022834	ENSG00000127616.17	ENSG00000127616	SMARCA4	-0.0037664016994801	-1.84509100505044	-0.0617323327170234	0.950807828888984	0.994330010555059	Exon	Caudate
e906446	ENSG00000153786.12	ENSG00000153786	ZDHHC7	-0.0013037118095531	1.55950725888218	-0.0617171530488602	0.950819909603219	0.994330010555059	Exon	Caudate
e1114944	ENSG00000197381.15	ENSG00000197381	ADARB1	-0.0057104330881445	-3.31860868835009	-0.0617161441336467	0.950820712547154	0.994330010555059	Exon	Caudate
e1149210	ENSG00000130962.17	ENSG00000130962	PRRG1	-0.0038598358432629	1.10034203547559	-0.0617151051412206	0.950821539428054	0.994330010555059	Exon	Caudate
e207252	ENSG00000182568.16	ENSG00000182568	SATB1	0.0017423044923728	2.4393431999965	0.0617114761908345	0.950824427524367	0.994330010555059	Exon	Caudate
e276798	ENSG00000063978.15	ENSG00000063978	RNF4	0.0017781770260369	-0.0650610676152005	0.0617112170631117	0.950824633750915	0.994330010555059	Exon	Caudate
e569999	ENSG00000107537.13	ENSG00000107537	PHYH	0.0025427977948109	0.633264256206288	0.0617096500669291	0.950825880843384	0.994330010555059	Exon	Caudate
e698292	ENSG00000139173.9	ENSG00000139173	TMEM117	0.0027653842794756	-1.61551791912415	0.0617088595601328	0.950826509967536	0.994330010555059	Exon	Caudate
e642973	ENSG00000162300.11	ENSG00000162300	ZFPL1	-0.0028861573780938	-1.66765530653446	-0.0617027278690148	0.950831389869667	0.994330460750224	Exon	Caudate
e817586	ENSG00000137806.8	ENSG00000137806	NDUFAF1	0.0037099103389865	-1.95164712535184	0.0617014141200682	0.950832435416098	0.994330460750224	Exon	Caudate
e683218	ENSG00000111641.11	ENSG00000111641	NOP2	0.0042060124902254	-2.90474448141065	0.0616934837467434	0.950838746801476	0.994332180018471	Exon	Caudate
e1134812	ENSG00000100242.15	ENSG00000100242	SUN2	-0.0032087583207732	5.00335620165256	-0.0616924438128487	0.950839574432803	0.994332180018471	Exon	Caudate
e478682	ENSG00000033050.7	ENSG00000033050	ABCF2	-0.0020548527661253	-0.407809214566868	-0.0616851338031449	0.950845392105085	0.994335390636143	Exon	Caudate
e114033	ENSG00000115128.6	ENSG00000115128	SF3B6	-0.0016872446346367	1.52929200355354	-0.0616789596200161	0.950850305831671	0.994337655947407	Exon	Caudate
e299343	ENSG00000163104.17	ENSG00000163104	SMARCAD1	0.0046221625178517	-3.51544184379132	0.0616641657102675	0.950862079579429	0.994345825522229	Exon	Caudate
e983598	ENSG00000169727.12	ENSG00000169727	GPS1	0.0027239999378655	-1.52261393022617	0.0616622387603185	0.950863613145251	0.994345825522229	Exon	Caudate
e314559	ENSG00000038295.7	ENSG00000038295	TLL1	-0.0044264189370069	-2.81407651176548	-0.0616575125155143	0.950867374534588	0.9943468857545	Exon	Caudate
e1096525	ENSG00000244687.11	ENSG00000244687	UBE2V1	0.0019294923992398	3.78715316303396	0.0616497792605524	0.950873529060042	0.994350448538451	Exon	Caudate
e319848	ENSG00000249915.7	ENSG00000249915	PDCD6	-0.0026327933838208	-0.554991918365195	-0.061631257958001	0.950888269285348	0.9943595266289	Exon	Caudate
e773276	ENSG00000100918.12	ENSG00000100918	REC8	-0.0026945596829479	-1.31248526947362	-0.0616294068968013	0.950889742457995	0.9943595266289	Exon	Caudate
e902913	ENSG00000168404.12	ENSG00000168404	MLKL	-0.0066950277518381	-3.05004097809318	-0.0616245647943308	0.95089359606067	0.9943595266289	Exon	Caudate
e997722	ENSG00000078043.15	ENSG00000078043	PIAS2	0.0017245306456431	0.537416726617596	0.0616227780438639	0.950895018052012	0.9943595266289	Exon	Caudate
e259793	ENSG00000114204.14	ENSG00000114204	SERPINI2	-0.0059568544421065	-3.698711642651	-0.0616216095554274	0.950895947997532	0.9943595266289	Exon	Caudate
e768878	ENSG00000100888.12	ENSG00000100888	CHD8	0.0013652979461262	0.617788393945217	0.0616177342613573	0.950899032164055	0.994359878624853	Exon	Caudate
e210035	ENSG00000144635.8	ENSG00000144635	DYNC1LI1	-0.0022231100101661	-0.470008349451475	-0.0616000487923568	0.950913107216626	0.994365168694079	Exon	Caudate
e921710	ENSG00000132510.10	ENSG00000132510	KDM6B	0.003722987356911	-2.36701828686092	0.0615994314497728	0.950913598531515	0.994365168694079	Exon	Caudate
e571246	ENSG00000107611.14	ENSG00000107611	CUBN	0.0059993815025652	-3.42931524374123	0.0615943570891485	0.950917636985088	0.994365168694079	Exon	Caudate
e559443	ENSG00000196358.10	ENSG00000196358	NTNG2	0.0041491475092915	-0.874871801279718	0.0615924585900238	0.950919147914797	0.994365168694079	Exon	Caudate
e544486	ENSG00000255036.6	ENSG00000255036		-0.0042785871873938	-2.31071025913604	-0.0615922057838952	0.950919349111791	0.994365168694079	Exon	Caudate
e1033849	ENSG00000130479.10	ENSG00000130479	MAP1S	0.0027773912389647	0.53628630530943	0.0615906636280075	0.950920576444162	0.994365168694079	Exon	Caudate
e683923	ENSG00000111652.9	ENSG00000111652	COPS7A	0.0022210074468618	-0.967158530149675	0.0615796055469503	0.950929377075943	0.994371141788868	Exon	Caudate
e285108	ENSG00000121897.13	ENSG00000121897	LIAS	0.001799921145808	-0.0849250081042294	0.0615755873135542	0.950932575009546	0.994371141788868	Exon	Caudate
e372165	ENSG00000204628.11	ENSG00000204628	RACK1	0.0016813552758195	3.70495573125198	0.0615726180535251	0.950934938112316	0.994371141788868	Exon	Caudate
e215043	ENSG00000008324.10	ENSG00000008324	SS18L2	-0.0027798264531235	-0.547253364125731	-0.0615695537118345	0.950937376886831	0.994371141788868	Exon	Caudate
e1100605	ENSG00000101191.16	ENSG00000101191	DIDO1	0.0025554134647348	-1.19440888485242	0.0615650813534014	0.950940936240651	0.994371141788868	Exon	Caudate
e772691	ENSG00000100897.17	ENSG00000100897	DCAF11	0.0015960063289384	2.68546318126146	0.0615627720746728	0.95094277409464	0.994371141788868	Exon	Caudate
e1027719	ENSG00000141837.19	ENSG00000141837	CACNA1A	-0.0032237003945962	-0.292732016932311	-0.0615516831097854	0.950951599320683	0.994371563067442	Exon	Caudate
e461607	ENSG00000105819.13	ENSG00000105819	PMPCB	-0.0027192517166626	-1.4537583953071	-0.0615511979454668	0.950951985442053	0.994371563067442	Exon	Caudate
e62717	ENSG00000131778.17	ENSG00000131778	CHD1L	0.0024979502005146	-0.640555016413816	0.061550876283988	0.950952241438566	0.994371563067442	Exon	Caudate
e492972	ENSG00000129696.12	ENSG00000129696	TTI2	-0.0022670096162165	-1.10229475290578	-0.0615484563891439	0.95095416732878	0.994371563067442	Exon	Caudate
e1007991	ENSG00000099625.12	ENSG00000099625	CBARP	-0.003393095129991	0.251229477321213	-0.0615363858173609	0.950963773781941	0.994374537397865	Exon	Caudate
e274716	ENSG00000178950.16	ENSG00000178950	GAK	-0.0021761677565037	-0.302220947576718	-0.0615362593785106	0.950963874409266	0.994374537397865	Exon	Caudate
e556190	ENSG00000197694.14	ENSG00000197694	SPTAN1	-0.0013908051954378	4.21076307779426	-0.0615324008110981	0.950966945279998	0.994374537397865	Exon	Caudate
e299411	ENSG00000163104.17	ENSG00000163104	SMARCAD1	-0.0019451833195906	-0.344221376843721	-0.0615310728126466	0.950968002178011	0.994374537397865	Exon	Caudate
e901360	ENSG00000040199.18	ENSG00000040199	PHLPP2	-0.001914901816606	1.93834532096936	-0.0615259329867639	0.950972092749683	0.994375941668138	Exon	Caudate
e827934	ENSG00000069869.15	ENSG00000069869	NEDD4	-0.0038125472515203	-2.52870265642281	-0.0615183357425148	0.950978139079854	0.994376553156583	Exon	Caudate
e1111663	ENSG00000141956.13	ENSG00000141956	PRDM15	-0.0037073694246378	-2.61304728911439	-0.0615129163827126	0.950982452124264	0.994376553156583	Exon	Caudate
e644729	ENSG00000213445.9	ENSG00000213445	SIPA1	-0.0028324014455038	-1.15509325575428	-0.0615123335393012	0.950982915985324	0.994376553156583	Exon	Caudate
e672396	ENSG00000036672.15	ENSG00000036672	USP2	-0.0034570046718511	-0.510182526493962	-0.061511373638995	0.95098367993047	0.994376553156583	Exon	Caudate
e256055	ENSG00000240137.5	ENSG00000240137	ERICH6-AS1	-0.0049580548728613	-2.81681215041482	-0.0615079363103663	0.95098641555922	0.994376553156583	Exon	Caudate
e895612	ENSG00000176387.6	ENSG00000176387	HSD11B2	-0.0070039980021466	-2.68499008449902	-0.0615016394545225	0.9509914269698	0.994378222430055	Exon	Caudate
e981453	ENSG00000157637.12	ENSG00000157637	SLC38A10	-0.0046011224815192	-3.25619670330283	-0.0614964515153719	0.950995555840303	0.994378222430055	Exon	Caudate
e1085384	ENSG00000101294.16	ENSG00000101294	HM13	-0.0021655102951913	-0.464547644768539	-0.0614883170139287	0.951002029762968	0.994378222430055	Exon	Caudate
e880643	ENSG00000149927.17	ENSG00000149927	DOC2A	-0.0100450944816363	-4.32695062444684	-0.0614866302702931	0.951003372174822	0.994378222430055	Exon	Caudate
e326343	ENSG00000197603.13	ENSG00000197603	C5orf42	-0.0020432251745366	-0.0215842545902447	-0.0614805967794785	0.951008173990192	0.994378222430055	Exon	Caudate
e261661	ENSG00000114346.13	ENSG00000114346	ECT2	-0.0027280517452291	-1.6945981639683	-0.0614794022595906	0.951009124661273	0.994378222430055	Exon	Caudate
e512585	ENSG00000164796.17	ENSG00000164796	CSMD3	0.0025493849689144	0.0625736419271715	0.0614775377523178	0.951010608548925	0.994378222430055	Exon	Caudate
e711519	ENSG00000123411.14	ENSG00000123411	IKZF4	0.0025499817221501	-1.01095017281609	0.0614761708001259	0.95101169645226	0.994378222430055	Exon	Caudate
e355155	ENSG00000113108.18	ENSG00000113108	APBB3	-0.0021669722968504	-0.674377794790855	-0.0614748590073569	0.951012740456472	0.994378222430055	Exon	Caudate
e434524	ENSG00000106125.14	ENSG00000106125	FAM188B	0.0029065402305709	-1.2671212193931	0.0614612860848089	0.95102354261604	0.994385236992482	Exon	Caudate
e45239	ENSG00000117054.13	ENSG00000117054	ACADM	-0.0015535782471172	1.87411952378362	-0.0614595247905238	0.951024944362115	0.994385236992482	Exon	Caudate
e29729	ENSG00000010803.16	ENSG00000010803	SCMH1	-0.0028592727952679	-1.08699875068195	-0.0614423726268023	0.951038595114508	0.994393280391133	Exon	Caudate
e677447	ENSG00000080854.14	ENSG00000080854	IGSF9B	0.0046601557887028	-2.26366266964983	0.0614411741397443	0.951039548945149	0.994393280391133	Exon	Caudate
e215122	ENSG00000114857.17	ENSG00000114857	NKTR	0.0038481776969941	-2.20074316528035	0.0614395017045966	0.951040879973315	0.994393280391133	Exon	Caudate
e68868	ENSG00000198837.9	ENSG00000198837	DENND4B	0.0035904238577287	-2.30214480409853	0.061426467742661	0.951051253217581	0.99440125357009	Exon	Caudate
e68330	ENSG00000271853.5	ENSG00000271853		0.0030163673021382	0.346185642122024	0.0614176036889286	0.951058307792161	0.994402088678964	Exon	Caudate
e825804	ENSG00000081014.10	ENSG00000081014	AP4E1	0.0021457554570147	-0.417983457130431	0.0614142735309716	0.951060958143479	0.994402088678964	Exon	Caudate
e169129	ENSG00000116044.15	ENSG00000116044	NFE2L2	-0.0034293173807072	-1.88830245022793	-0.0614106575634937	0.951063835960792	0.994402088678964	Exon	Caudate
e462645	ENSG00000091127.13	ENSG00000091127	PUS7	0.0030089498299483	-1.77378426420639	0.0614074259871995	0.95106640785565	0.994402088678964	Exon	Caudate
e86396	ENSG00000143333.6	ENSG00000143333	RGS16	-0.0077770895705696	-2.86162967442148	-0.0614060091579676	0.951067535459026	0.994402088678964	Exon	Caudate
e225895	ENSG00000090097.20	ENSG00000090097	PCBP4	0.0035093978395734	0.155775463592247	0.0614015126088803	0.951071114101207	0.994402088678964	Exon	Caudate
e540209	ENSG00000165119.19	ENSG00000165119	HNRNPK	-0.0010752604188947	3.59212577602824	-0.0614011408450519	0.951071409974752	0.994402088678964	Exon	Caudate
e995192	ENSG00000186496.10	ENSG00000186496	ZNF396	0.0030738526687633	-1.40107056018637	0.0613978446428524	0.951074033304576	0.994402088678964	Exon	Caudate
e898621	ENSG00000141076.17	ENSG00000141076	UTP4	0.002268621814507	-0.103474245815016	0.0613926587169501	0.951078160599207	0.994403531147825	Exon	Caudate
e96155	ENSG00000143469.17	ENSG00000143469	SYT14	-0.0045253557726109	-2.83635544413285	-0.0613803414164821	0.95108796350739	0.994406937512032	Exon	Caudate
e934075	ENSG00000109111.14	ENSG00000109111	SUPT6H	0.0021280578127783	0.732146598668713	0.0613778016392406	0.951089984828097	0.994406937512032	Exon	Caudate
e738917	ENSG00000122966.14	ENSG00000122966	CIT	0.0031196750518492	1.67366710310357	0.0613772482841182	0.951090425224308	0.994406937512032	Exon	Caudate
e1036194	ENSG00000064607.16	ENSG00000064607	SUGP2	0.0028985189012629	-1.26842529846062	0.0613736024825026	0.951093326792143	0.994406937512032	Exon	Caudate
e214960	ENSG00000093183.13	ENSG00000093183	SEC22C	0.0019330502887238	2.21331451984931	0.0613713028599811	0.951095156982774	0.994406937512032	Exon	Caudate
e985279	ENSG00000141556.20	ENSG00000141556	TBCD	0.0048134541899675	-3.49778174036584	0.0613625388599953	0.951102131951918	0.994409599017574	Exon	Caudate
e755789	ENSG00000136156.12	ENSG00000136156	ITM2B	0.0018309762671947	6.09698018648785	0.0613611994376372	0.951103197952892	0.994409599017574	Exon	Caudate
e991859	ENSG00000134490.13	ENSG00000134490	TMEM241	-0.0034177303840392	-1.70400791477057	-0.0613558500100852	0.951107455382312	0.9944111774912	Exon	Caudate
e297996	ENSG00000145332.13	ENSG00000145332	KLHL8	0.002778757165291	-1.6410453073121	0.0613162634456557	0.951138961040686	0.994441244708482	Exon	Caudate
e488900	ENSG00000158941.16	ENSG00000158941	CCAR2	-0.0015889950101397	1.19073094203366	-0.0612938000267957	0.951156838978836	0.99445628253107	Exon	Caudate
e408634	ENSG00000112769.18	ENSG00000112769	LAMA4	0.0034160935758052	-1.18734326335567	0.0612869448291031	0.951162294822915	0.99445628253107	Exon	Caudate
e1168079	ENSG00000125676.19	ENSG00000125676	THOC2	0.0020940612804388	-0.856715353983971	0.0612857099795715	0.951163277602476	0.99445628253107	Exon	Caudate
e236189	ENSG00000178694.9	ENSG00000178694	NSUN3	-0.0022415488745135	-1.05756610464792	-0.0612843129084064	0.95116438948944	0.99445628253107	Exon	Caudate
e219434	ENSG00000114270.16	ENSG00000114270	COL7A1	-0.0054683741491075	-3.454881106949	-0.0612704049756975	0.951175458400416	0.99445628253107	Exon	Caudate
e122618	ENSG00000138050.14	ENSG00000138050	THUMPD2	0.0031747783046723	-1.87420339344608	0.0612680691702206	0.951177317399616	0.99445628253107	Exon	Caudate
e378601	ENSG00000235109.7	ENSG00000235109	ZSCAN31	-0.0056099896132816	-2.59315542320158	-0.0612653809697228	0.951179456860028	0.99445628253107	Exon	Caudate
e1035890	ENSG00000105669.13	ENSG00000105669	COPE	0.0014055668000196	1.75326583287729	0.0612505585421259	0.9511912536044	0.99445628253107	Exon	Caudate
e1007764	ENSG00000167468.16	ENSG00000167468	GPX4	-0.0047431603005381	-3.15540496531893	-0.0612482142400627	0.95119311936806	0.99445628253107	Exon	Caudate
e1009803	ENSG00000275468.1	ENSG00000275468		0.0065757686560597	-3.97496054283409	0.0612430423002383	0.95119723556953	0.99445628253107	Exon	Caudate
e473826	ENSG00000146966.12	ENSG00000146966	DENND2A	-0.0022506082639547	-0.179106060889949	-0.061242229176082	0.951197882712299	0.99445628253107	Exon	Caudate
e473846	ENSG00000146966.12	ENSG00000146966	DENND2A	-0.0022506082639547	-0.179106060889949	-0.061242229176082	0.951197882712299	0.99445628253107	Exon	Caudate
e907089	ENSG00000260456.6	ENSG00000260456	C16orf95	-0.0050232092938765	-3.5868422528699	-0.0612421342392068	0.951197958269904	0.99445628253107	Exon	Caudate
e513926	ENSG00000172167.7	ENSG00000172167	MTBP	-0.0057975203791	-3.73340002767032	-0.0612362555566603	0.951202636949881	0.99445628253107	Exon	Caudate
e610474	ENSG00000177595.17	ENSG00000177595	PIDD1	-0.004087467748744	-2.40954733497014	-0.0612296179931697	0.951207919604129	0.99445628253107	Exon	Caudate
e505563	ENSG00000176623.11	ENSG00000176623	RMDN1	0.002440755201174	-0.0504683798704851	0.0612292293864737	0.951208228885579	0.99445628253107	Exon	Caudate
e90586	ENSG00000159176.13	ENSG00000159176	CSRP1	-0.0027071698106436	3.44694384173115	-0.061224950389168	0.951211634423084	0.99445628253107	Exon	Caudate
e895716	ENSG00000159720.11	ENSG00000159720	ATP6V0D1	-0.0045272218225984	-3.11807980687494	-0.061224057211208	0.951212345279228	0.99445628253107	Exon	Caudate
e175144	ENSG00000115415.18	ENSG00000115415	STAT1	0.0027666619649545	1.08729184156454	0.0612227235909626	0.951213406671528	0.99445628253107	Exon	Caudate
e29475	ENSG00000171793.13	ENSG00000171793	CTPS1	0.0026828493578444	-1.05535870859497	0.061222549870923	0.951213544930618	0.99445628253107	Exon	Caudate
e398792	ENSG00000168216.10	ENSG00000168216	LMBRD1	-0.0022582195616269	0.679039021644804	-0.0612224309345758	0.951213639588846	0.99445628253107	Exon	Caudate
e843519	ENSG00000080644.15	ENSG00000080644	CHRNA3	-0.0096983881841781	-3.93959505637742	-0.0612222342165141	0.951213796151444	0.99445628253107	Exon	Caudate
e677558	ENSG00000166086.12	ENSG00000166086	JAM3	-0.0032787731606095	0.412787633887185	-0.0612116560189138	0.951222215056276	0.99445815570377	Exon	Caudate
e72392	ENSG00000125459.14	ENSG00000125459	MSTO1	0.0021337472877356	-0.314232242672525	0.0612109720305214	0.95122275942455	0.99445815570377	Exon	Caudate
e142486	ENSG00000135976.16	ENSG00000135976	ANKRD36	-0.002718104487251	-0.504505799231866	-0.061202944776815	0.951229148105211	0.99445815570377	Exon	Caudate
e1056670	ENSG00000104859.14	ENSG00000104859	CLASRP	-0.0027802555755738	-0.846009817257849	-0.0611980675045955	0.951233029799771	0.99445815570377	Exon	Caudate
e302265	ENSG00000138777.19	ENSG00000138777	PPA2	-0.0020530121332639	0.85439251926217	-0.0611910151731252	0.951238642569674	0.99445815570377	Exon	Caudate
e218083	ENSG00000114650.18	ENSG00000114650	SCAP	0.0014553043143439	1.20246069265802	0.0611824723600285	0.951245441578963	0.99445815570377	Exon	Caudate
e41556	ENSG00000116641.17	ENSG00000116641	DOCK7	0.0023339798894843	-0.352819541181931	0.0611807898668528	0.951246780633229	0.99445815570377	Exon	Caudate
e64528	ENSG00000150337.13	ENSG00000150337	FCGR1A	0.0076952423968569	-1.48588964859164	0.0611791497111299	0.951248085992307	0.99445815570377	Exon	Caudate
e920349	ENSG00000239697.10	ENSG00000239697	TNFSF12	-0.0029832099740944	-1.85964599976641	-0.0611778615093211	0.951249111240125	0.99445815570377	Exon	Caudate
e28076	ENSG00000127603.23	ENSG00000127603	MACF1	-0.0013155076233467	2.37398495545502	-0.0611762901442264	0.951250361850678	0.99445815570377	Exon	Caudate
e36161	ENSG00000162373.12	ENSG00000162373	BEND5	-0.0030862346181755	-1.99877650246487	-0.0611636552612428	0.951260417645433	0.99445815570377	Exon	Caudate
e714477	ENSG00000123384.13	ENSG00000123384	LRP1	-0.0017675018473559	2.20006681508634	-0.0611626032196596	0.951261254939984	0.99445815570377	Exon	Caudate
e1008000	ENSG00000099625.12	ENSG00000099625	CBARP	-0.003375267062307	0.253261762434239	-0.0611620079788713	0.951261728677811	0.99445815570377	Exon	Caudate
e991496	ENSG00000158201.9	ENSG00000158201	ABHD3	0.0035421599882392	-1.43955299778794	0.0611608850396345	0.951262622398189	0.99445815570377	Exon	Caudate
e1166469	ENSG00000126016.14	ENSG00000126016	AMOT	-0.0022017042306727	1.98805887338363	-0.0611604600769439	0.951262960615807	0.99445815570377	Exon	Caudate
e1048572	ENSG00000269190.5	ENSG00000269190	FBXO17	-0.0028886977188931	-1.42841064201762	-0.0611579737147765	0.951264939452031	0.99445815570377	Exon	Caudate
e845071	ENSG00000140598.13	ENSG00000140598	EFL1	0.0022365492681729	-1.05974696209617	0.0611576897935499	0.951265165418169	0.99445815570377	Exon	Caudate
e845089	ENSG00000140598.13	ENSG00000140598	EFL1	0.0022365492681729	-1.05974696209617	0.0611576897935499	0.951265165418169	0.99445815570377	Exon	Caudate
e392858	ENSG00000112651.11	ENSG00000112651	MRPL2	-0.0017166027162025	0.160189611479717	-0.0611543837719534	0.951267796602255	0.99445815570377	Exon	Caudate
e304443	ENSG00000073331.17	ENSG00000073331	ALPK1	0.0046142876737056	-3.0889070574151	0.0611418073443611	0.951277805887219	0.994465746830428	Exon	Caudate
e217971	ENSG00000114650.18	ENSG00000114650	SCAP	0.0015826642334085	0.575568520837665	0.0611378838050137	0.95128092854212	0.994466138651475	Exon	Caudate
e13578	ENSG00000127463.13	ENSG00000127463	EMC1	0.0023242135867224	-0.826830187539321	0.0611205586484463	0.951294717245508	0.99447768069213	Exon	Caudate
e405193	ENSG00000228506.1	ENSG00000228506		0.0030507709047442	-0.997128487622771	0.0611033411384035	0.951308420289944	0.99448775569318	Exon	Caudate
e56957	ENSG00000116489.12	ENSG00000116489	CAPZA1	-0.0021496392330958	0.0325564034540046	-0.0610993919522857	0.951311563363932	0.99448775569318	Exon	Caudate
e659589	ENSG00000073921.17	ENSG00000073921	PICALM	-0.0019860838198965	3.10137182690751	-0.0610947770279766	0.951315236285877	0.99448775569318	Exon	Caudate
e925749	ENSG00000259024.6	ENSG00000259024	TVP23C-CDRT4	-0.003625228147871	-2.37558702826921	-0.0610946386713735	0.951315346401026	0.99448775569318	Exon	Caudate
e1157197	ENSG00000204272.12	ENSG00000204272	LINC01420	0.0022922753934082	-0.384240078325798	0.0610817078472098	0.95132563777973	0.994494055994684	Exon	Caudate
e755717	ENSG00000136143.14	ENSG00000136143	SUCLA2	-0.0018422746866038	-0.0854763189234314	-0.0610801607919842	0.951326869049915	0.994494055994684	Exon	Caudate
e491998	ENSG00000259196.1	ENSG00000259196	HMBOX1-IT1	0.0058803177834363	-3.95439654719185	0.0610752622526959	0.951330767699729	0.99449420741052	Exon	Caudate
e1178536	ENSG00000169093.15_PAR_Y	ENSG00000169093	ASMTL	0.012965149783619	-4.37584979634902	0.0610730734200175	0.951332509748422	0.99449420741052	Exon	Caudate
e533118	ENSG00000107175.11	ENSG00000107175	CREB3	0.0014636289447943	0.941044165110119	0.0610553452848045	0.951346619229659	0.99450116885339	Exon	Caudate
e932561	ENSG00000109046.14	ENSG00000109046	WSB1	0.0030611913525114	1.47760513691259	0.0610523741464744	0.951348983902907	0.99450116885339	Exon	Caudate
e317243	ENSG00000168564.5	ENSG00000168564	CDKN2AIP	0.0030056976613092	-1.30613720410047	0.0610491310732644	0.951351565004515	0.99450116885339	Exon	Caudate
e404850	ENSG00000186231.16	ENSG00000186231	KLHL32	-0.0030460047612374	-0.0239361493712014	-0.061048294631559	0.951352230712984	0.99450116885339	Exon	Caudate
e516805	ENSG00000129292.20	ENSG00000129292	PHF20L1	0.0024068109634786	-1.21836430588178	0.0610443590663663	0.95135536295692	0.99450116885339	Exon	Caudate
e1175475	ENSG00000102030.15	ENSG00000102030	NAA10	0.0013552613885572	1.2969558416051	0.0610406433327225	0.951358320241664	0.99450116885339	Exon	Caudate
e133217	ENSG00000075292.18	ENSG00000075292	ZNF638	-0.0045839773443948	-3.18949634787711	-0.0610365378630941	0.951361587710962	0.99450116885339	Exon	Caudate
e718365	ENSG00000174099.10	ENSG00000174099	MSRB3	-0.0037705496245516	-2.10725791388641	-0.0610318284868583	0.951365335819658	0.99450116885339	Exon	Caudate
e1050630	ENSG00000090013.9	ENSG00000090013	BLVRB	0.0018283999317653	0.764173391720241	0.0610312493133291	0.951365796773633	0.99450116885339	Exon	Caudate
e136597	ENSG00000115325.13	ENSG00000115325	DOK1	-0.0042319941004601	-2.65488461269574	-0.0610301791123101	0.951366648527749	0.99450116885339	Exon	Caudate
e982897	ENSG00000183010.16	ENSG00000183010	PYCR1	0.0038662436445035	-1.77227066534685	0.0610152913086458	0.951378497473909	0.994508188254141	Exon	Caudate
e274318	ENSG00000174227.15	ENSG00000174227	PIGG	-0.0020153259025516	0.776378495325163	-0.0610148365505571	0.951378859408198	0.994508188254141	Exon	Caudate
e355655	ENSG00000204970.9	ENSG00000204970	PCDHA1	-0.003318877801462	0.0501390145495432	-0.0610089984286627	0.951383505871796	0.994509245693491	Exon	Caudate
e135873	ENSG00000114993.15	ENSG00000114993	RTKN	0.0037758370169087	0.971407389618128	0.061006660077049	0.951385366927211	0.994509245693491	Exon	Caudate
e1004378	ENSG00000133313.14	ENSG00000133313	CNDP2	-0.0016259721977383	2.38896389296028	-0.0610001056550383	0.951390583484818	0.994511826169403	Exon	Caudate
e531315	ENSG00000164970.14	ENSG00000164970	FAM219A	0.002179558715813	0.50282068825494	0.060988168440197	0.951400084124842	0.994518884873516	Exon	Caudate
e97589	ENSG00000117707.15	ENSG00000117707	PROX1	-0.0047653856237026	-2.14266437486734	-0.0609742644309796	0.951411150114068	0.994524499951955	Exon	Caudate
e339724	ENSG00000134480.13	ENSG00000134480	CCNH	0.0014042650598798	1.0076559478201	0.060971337856407	0.951413479331407	0.994524499951955	Exon	Caudate
e1037623	ENSG00000081665.13	ENSG00000081665	ZNF506	-0.0015542137112703	0.891332952777065	-0.0609706262142769	0.951414045716897	0.994524499951955	Exon	Caudate
e339717	ENSG00000134480.13	ENSG00000134480	CCNH	0.00201174569272	0.0596616122205709	0.0609676080893175	0.951416447798374	0.994524499951955	Exon	Caudate
e21570	ENSG00000186056.9	ENSG00000186056	MATN1-AS1	-0.0058980243090274	-2.56722101242863	-0.0609636702503505	0.951419581867432	0.994524903500645	Exon	Caudate
e87150	ENSG00000198860.11	ENSG00000198860	TSEN15	0.0054654326664793	-3.47799632157469	0.0609578194159813	0.951424238463246	0.994526173814121	Exon	Caudate
e619577	ENSG00000133816.13	ENSG00000133816	MICAL2	-0.0028269826253097	-0.504791024342527	-0.0609539355550327	0.951427329573825	0.994526173814121	Exon	Caudate
e1019797	ENSG00000270011.6	ENSG00000270011	ZNF559-ZNF177	0.0017884133673644	1.04060886592202	0.0609517850013174	0.951429041169748	0.994526173814121	Exon	Caudate
e403721	ENSG00000146282.17	ENSG00000146282	RARS2	-0.0023125076023467	-1.17074919252653	-0.0609421717247953	0.951436692246166	0.994530631766749	Exon	Caudate
e853575	ENSG00000007384.15	ENSG00000007384	RHBDF1	0.0055844775398198	-3.59909635863628	0.0609372816790463	0.951440584168988	0.994530631766749	Exon	Caudate
e1106966	ENSG00000159086.14	ENSG00000159086	PAXBP1	0.0025020521829354	-0.537756076845434	0.0609360681203938	0.951441550024471	0.994530631766749	Exon	Caudate
e992320	ENSG00000141458.12	ENSG00000141458	NPC1	-0.0035385453443538	1.61497615650433	-0.060931166876448	0.951445450861246	0.994531836780506	Exon	Caudate
e421557	ENSG00000146453.12	ENSG00000146453	PNLDC1	-0.0046465695576452	-2.25831531702156	-0.0609019628042494	0.951468694029455	0.99454993404748	Exon	Caudate
e717477	ENSG00000061987.14	ENSG00000061987	MON2	-0.0022381350710959	0.10655750293164	-0.0608962422079101	0.951473246987819	0.99454993404748	Exon	Caudate
e343979	ENSG00000186952.14	ENSG00000186952	TMEM232	0.003149242719929	-0.771128708235521	0.060895754942569	0.951473634796903	0.99454993404748	Exon	Caudate
e196134	ENSG00000186235.10	ENSG00000186235		-0.0042207905296069	-1.0739520791626	-0.0608956021269047	0.951473756421199	0.99454993404748	Exon	Caudate
e558472	ENSG00000130713.15	ENSG00000130713	EXOSC2	-0.0021821763494513	-0.571485446117536	-0.0608849723534142	0.951482216543062	0.994551632009194	Exon	Caudate
e822752	ENSG00000140263.13	ENSG00000140263	SORD	0.0040766961169779	-2.71476231591995	0.0608838203918737	0.951483133377135	0.994551632009194	Exon	Caudate
e977182	ENSG00000167889.12	ENSG00000167889	MGAT5B	-0.0042544572812699	0.278220154337849	-0.0608822059914903	0.951484418261527	0.994551632009194	Exon	Caudate
e673580	ENSG00000109971.13	ENSG00000109971	HSPA8	0.0025620727956077	3.52170481808748	0.0608766506128579	0.951488839730283	0.994551632009194	Exon	Caudate
e545120	ENSG00000095383.19	ENSG00000095383	TBC1D2	-0.0037706668746956	-1.36045524056938	-0.0608762968690479	0.951489121271397	0.994551632009194	Exon	Caudate
e671630	ENSG00000256269.6	ENSG00000256269	HMBS	-0.0051916403202562	-3.63826868609146	-0.0608665309938607	0.951496893834889	0.994551785984054	Exon	Caudate
e244159	ENSG00000121542.11	ENSG00000121542	SEC22A	0.0043394835832788	-3.00170042561616	0.0608657532430567	0.951497512839262	0.994551785984054	Exon	Caudate
e244164	ENSG00000121542.11	ENSG00000121542	SEC22A	0.0043394835832788	-3.00170042561616	0.0608657532430567	0.951497512839262	0.994551785984054	Exon	Caudate
e96325	ENSG00000117625.13	ENSG00000117625	RCOR3	0.0014917700373345	1.03818956250803	0.0608619044761646	0.951500576036191	0.994552115351821	Exon	Caudate
e53876	ENSG00000121940.15	ENSG00000121940	CLCC1	-0.0015956409343691	0.829807786595122	-0.060858154729216	0.951503560424781	0.994552316812044	Exon	Caudate
e691573	ENSG00000004700.15	ENSG00000004700	RECQL	0.0027327195232656	-1.76110045187117	0.0608532379963671	0.95150747360759	0.994552316812044	Exon	Caudate
e715515	ENSG00000166986.13	ENSG00000166986	MARS	0.0016248359578502	0.79193616449521	0.0608503364665245	0.951509782909266	0.994552316812044	Exon	Caudate
e90530	ENSG00000174307.6	ENSG00000174307	PHLDA3	-0.0025850815451308	0.694354585740636	-0.0608478509272416	0.951511761128097	0.994552316812044	Exon	Caudate
e1001401	ENSG00000267040.6	ENSG00000267040		-0.0037737307575538	-2.48277538110298	-0.0608369246792107	0.951520457236262	0.994558079911437	Exon	Caudate
e422855	ENSG00000026297.15	ENSG00000026297	RNASET2	0.0037638838201509	-0.688474169514797	0.0608312404191263	0.951524981292958	0.994558079911437	Exon	Caudate
e98220	ENSG00000092969.11	ENSG00000092969	TGFB2	0.0038023153009603	2.81188979834193	0.0608294316293499	0.951526420894463	0.994558079911437	Exon	Caudate
e66924	ENSG00000143390.17	ENSG00000143390	RFX5	-0.0034959425419437	-2.21029042913392	-0.060827111788308	0.951528267237868	0.994558079911437	Exon	Caudate
e343736	ENSG00000145743.15	ENSG00000145743	FBXL17	-0.0021953824778125	2.23695525856092	-0.0608229131983537	0.951531608863554	0.994558600331006	Exon	Caudate
e688554	ENSG00000111215.11	ENSG00000111215	PRR4	-0.002989973345928	-1.70296126464002	-0.0608195804762267	0.951534261352257	0.994558600331006	Exon	Caudate
e26394	ENSG00000119535.17	ENSG00000119535	CSF3R	0.0044909985283333	-0.937489691633681	0.0608135676738266	0.951539046898239	0.994560729889794	Exon	Caudate
e68427	ENSG00000143621.16	ENSG00000143621	ILF2	0.0012568695120215	2.8847371288613	0.0608001911810736	0.951549693158455	0.994563345292681	Exon	Caudate
e1113454	ENSG00000160209.18	ENSG00000160209	PDXK	0.0023020834240432	0.335249283626016	0.0607996073306603	0.951550157841252	0.994563345292681	Exon	Caudate
e663268	ENSG00000137692.11	ENSG00000137692	DCUN1D5	0.001909943359873	0.677971876552806	0.0607995077392827	0.951550237105393	0.994563345292681	Exon	Caudate
e603583	ENSG00000107651.12	ENSG00000107651	SEC23IP	-0.0023569163406158	-0.948566198610427	-0.0607966122072931	0.951552541640981	0.994563345292681	Exon	Caudate
e387225	ENSG00000237441.9	ENSG00000237441	RGL2	0.0017752771068129	0.619344440225474	0.0607842113378592	0.951562411419096	0.994563393205185	Exon	Caudate
e401788	ENSG00000112773.15	ENSG00000112773	FAM46A	-0.0050537053279634	-3.09243290766993	-0.0607750970059259	0.951569665466346	0.994563393205185	Exon	Caudate
e678527	ENSG00000120647.9	ENSG00000120647	CCDC77	0.0025485940630541	-0.819585944218632	0.060762814235118	0.951579441263249	0.994563393205185	Exon	Caudate
e38948	ENSG00000215883.10	ENSG00000215883	CYB5RL	0.0035721799378324	-2.4645841423363	0.0607501462494345	0.95158952365844	0.994563393205185	Exon	Caudate
e184697	ENSG00000236886.2	ENSG00000236886		-0.0047461946205436	-2.39003497019889	-0.0607499695327068	0.951589664306577	0.994563393205185	Exon	Caudate
e59661	ENSG00000231365.5	ENSG00000231365		0.0027440704687405	-1.42779772714786	0.0607482451897204	0.951591036704342	0.994563393205185	Exon	Caudate
e73157	ENSG00000116580.18	ENSG00000116580	GON4L	0.0017936571386893	-0.548108586643468	0.0607456117857149	0.951593132620456	0.994563393205185	Exon	Caudate
e937598	ENSG00000185158.12	ENSG00000185158	LRRC37B	-0.0031819310714655	-2.09074527524714	-0.0607435941471679	0.951594738451439	0.994563393205185	Exon	Caudate
e899350	ENSG00000157322.17	ENSG00000157322	CLEC18A	0.0067712264158023	-3.77980018239866	0.0607433106615678	0.951594964076585	0.994563393205185	Exon	Caudate
e6117	ENSG00000116251.9	ENSG00000116251	RPL22	-0.0018190348470064	4.05743316697865	-0.060741938751178	0.951596055975071	0.994563393205185	Exon	Caudate
e86618	ENSG00000135829.16	ENSG00000135829	DHX9	-0.0017530458532666	0.374398799367592	-0.0607398560017823	0.951597713627909	0.994563393205185	Exon	Caudate
e497850	ENSG00000253729.7	ENSG00000253729	PRKDC	0.0013930544019925	1.20465387440512	0.0607330736438582	0.951603111683921	0.994563393205185	Exon	Caudate
e1132020	ENSG00000100345.20	ENSG00000100345	MYH9	0.0027465861446382	-0.0807554478072933	0.0607303085437294	0.951605312418515	0.994563393205185	Exon	Caudate
e487839	ENSG00000158863.21	ENSG00000158863	FAM160B2	-0.0020699767371755	-0.650391909684417	-0.0607282946108197	0.951606915301689	0.994563393205185	Exon	Caudate
e26607	ENSG00000163877.9	ENSG00000163877	SNIP1	-0.0028079569840957	-1.74457271440241	-0.0607268542577694	0.95160806167449	0.994563393205185	Exon	Caudate
e1115414	ENSG00000183570.16	ENSG00000183570	PCBP3	-0.0029493993880954	-1.85513869066399	-0.0607243653074669	0.951610042623029	0.994563393205185	Exon	Caudate
e246137	ENSG00000163885.11	ENSG00000163885	CFAP100	-0.0071045052850874	-3.82885381934643	-0.060713016985719	0.951619074724167	0.994563393205185	Exon	Caudate
e292357	ENSG00000080493.14	ENSG00000080493	SLC4A4	0.0022189119442976	1.16996239476665	0.0607117513159498	0.951620082067985	0.994563393205185	Exon	Caudate
e456874	ENSG00000221838.9	ENSG00000221838	AP4M1	0.0030943115970278	-2.14620873431619	0.0607112041410569	0.951620517563317	0.994563393205185	Exon	Caudate
e806614	ENSG00000184916.8	ENSG00000184916	JAG2	0.0042503023912609	-2.52110304111058	0.060710824035497	0.951620820088531	0.994563393205185	Exon	Caudate
e540509	ENSG00000135049.15	ENSG00000135049	AGTPBP1	-0.0026593994114865	2.24738623865325	-0.0607087140549697	0.951622499417712	0.994563393205185	Exon	Caudate
e1152842	ENSG00000015285.10	ENSG00000015285	WAS	0.0054945200871402	-3.20040670545779	0.0607069298805189	0.951623919438673	0.994563393205185	Exon	Caudate
e80238	ENSG00000143198.12	ENSG00000143198	MGST3	0.0024867370700568	1.29863028740423	0.0607010263792795	0.951628618024878	0.994563393205185	Exon	Caudate
e129816	ENSG00000169764.14	ENSG00000169764	UGP2	0.0022793016766386	3.76507186870421	0.060700769212564	0.95162882270345	0.994563393205185	Exon	Caudate
e206034	ENSG00000131381.12	ENSG00000131381	RBSN	0.0013708451080139	1.13373288614553	0.0606986347079921	0.95163052155231	0.994563393205185	Exon	Caudate
e780425	ENSG00000165525.17	ENSG00000165525	NEMF	-0.0016895372504245	0.369862610444937	-0.0606970499659398	0.95163178284618	0.994563393205185	Exon	Caudate
e860522	ENSG00000167972.13	ENSG00000167972	ABCA3	-0.0014734251673692	1.01837445890721	-0.060697021860569	0.951631805215204	0.994563393205185	Exon	Caudate
e514046	ENSG00000136986.9	ENSG00000136986	DERL1	-0.002156046889702	-0.886017451739467	-0.0606942885795869	0.95163398062981	0.994563393205185	Exon	Caudate
e369699	ENSG00000175309.14	ENSG00000175309	PHYKPL	-0.0024658878778139	-0.0507281429633893	-0.0606932122326699	0.951634837292953	0.994563393205185	Exon	Caudate
e791227	ENSG00000119707.13	ENSG00000119707	RBM25	0.0018310654632942	3.20188293371419	0.0606929687979192	0.951635031042369	0.994563393205185	Exon	Caudate
e677541	ENSG00000166086.12	ENSG00000166086	JAM3	-0.0032502811961485	0.412808976852816	-0.0606805294860771	0.951644931479064	0.994570868143458	Exon	Caudate
e1010975	ENSG00000065717.14	ENSG00000065717	TLE2	-0.0055552725298959	-3.66566134405164	-0.0606722266339912	0.951651539715466	0.994574902346616	Exon	Caudate
e583695	ENSG00000138346.14	ENSG00000138346	DNA2	-0.00333027712777	-1.85559104959849	-0.0606665455920024	0.951656061256262	0.994576755718692	Exon	Caudate
e62232	ENSG00000276975.2	ENSG00000276975	HYDIN2	0.0081285901344703	-3.92085360105339	0.0606570379280598	0.951663628408616	0.994579466862663	Exon	Caudate
e1008360	ENSG00000160953.15	ENSG00000160953	MUM1	-0.0036256805293844	-2.17017543299292	-0.0606554802489893	0.951664868166235	0.994579466862663	Exon	Caudate
e951687	ENSG00000131097.6	ENSG00000131097	HIGD1B	-0.0029926500166599	-0.540533343498352	-0.0606529275124722	0.951666899890871	0.994579466862663	Exon	Caudate
e267629	ENSG00000163904.12	ENSG00000163904	SENP2	0.0015073994905286	0.919552637750689	0.0606404487696928	0.951676831734812	0.994582513532512	Exon	Caudate
e289790	ENSG00000128059.8	ENSG00000128059	PPAT	0.0023700266925549	-1.32607670753666	0.0606380421147135	0.951678747194799	0.994582513532512	Exon	Caudate
e364481	ENSG00000113645.14	ENSG00000113645	WWC1	0.0019740772809818	0.37592615800709	0.0606376371412109	0.951679069513791	0.994582513532512	Exon	Caudate
e377944	ENSG00000026950.16	ENSG00000026950	BTN3A1	-0.0043346643437745	-2.98623840949737	-0.0606354531020049	0.951680807793866	0.994582513532512	Exon	Caudate
e420340	ENSG00000049618.22	ENSG00000049618	ARID1B	0.0015093987793672	1.64303334629181	0.0606285815183384	0.951686276899102	0.994583989326877	Exon	Caudate
e339932	ENSG00000245526.9	ENSG00000245526	LINC00461	0.0028028103908631	-0.355293820896395	0.0606259835101639	0.951688344658863	0.994583989326877	Exon	Caudate
e675793	ENSG00000110074.10	ENSG00000110074	FOXRED1	0.0014490958661411	1.36739532398486	0.0606186222496993	0.951694203502163	0.994583989326877	Exon	Caudate
e101736	ENSG00000162910.18	ENSG00000162910	MRPL55	0.0044795366640521	-2.26119965899058	0.0606147134801932	0.951697314501425	0.994583989326877	Exon	Caudate
e80955	ENSG00000143162.7	ENSG00000143162	CREG1	0.0015393455397195	3.36935000066759	0.0606114295356975	0.951699928201496	0.994583989326877	Exon	Caudate
e310455	ENSG00000164167.9	ENSG00000164167	LSM6	-0.0022241474111413	-0.155488600665492	-0.0606064327869084	0.951703905128015	0.994583989326877	Exon	Caudate
e151922	ENSG00000163161.12	ENSG00000163161	ERCC3	0.0026876565748889	-1.29969254606563	0.0606060392498875	0.951704218345296	0.994583989326877	Exon	Caudate
e193183	ENSG00000204120.14	ENSG00000204120	GIGYF2	-0.0037927220346168	-2.0506072053115	-0.0606027081162937	0.951706869604696	0.994583989326877	Exon	Caudate
e294565	ENSG00000118816.9	ENSG00000118816	CCNI	-0.0014486170197371	3.29152372410686	-0.0605996560879706	0.95170929872383	0.994583989326877	Exon	Caudate
e42031	ENSG00000116641.17	ENSG00000116641	DOCK7	0.002493734427742	-0.847868606507822	0.0605991497934187	0.951709701685331	0.994583989326877	Exon	Caudate
e927628	ENSG00000133030.19	ENSG00000133030	MPRIP	-0.0057923955788257	-3.87914052488885	-0.0605894664297349	0.951717408708771	0.994589171554619	Exon	Caudate
e973748	ENSG00000073350.13	ENSG00000073350	LLGL2	-0.0059069157129602	-3.21943230614808	-0.0605786981875839	0.951725979196148	0.994592438808751	Exon	Caudate
e293421	ENSG00000163743.13	ENSG00000163743	RCHY1	0.0018188249424482	0.379243702422903	0.0605736268861306	0.951730015467378	0.994592438808751	Exon	Caudate
e823335	ENSG00000171763.17	ENSG00000171763	SPATA5L1	-0.0028262577217852	-1.88769940035056	-0.0605605807083818	0.951740398983595	0.994592438808751	Exon	Caudate
e1167423	ENSG00000186416.13	ENSG00000186416	NKRF	0.0037833228167359	-2.132987602543	0.0605571418976024	0.951743135951161	0.994592438808751	Exon	Caudate
e20783	ENSG00000180198.15	ENSG00000180198	RCC1	-0.0056271818916591	-3.64088689017128	-0.0605518243505084	0.951747368215956	0.994592438808751	Exon	Caudate
e548301	ENSG00000176386.8	ENSG00000176386	CDC26	0.0024742548837498	0.086509251941222	0.0605497285766158	0.951749036254227	0.994592438808751	Exon	Caudate
e197058	ENSG00000178623.11	ENSG00000178623	GPR35	-0.0055969077546054	-3.50913189040581	-0.0605449889526624	0.951752808548467	0.994592438808751	Exon	Caudate
e6447	ENSG00000215788.9	ENSG00000215788	TNFRSF25	-0.0045529457011708	-2.79730668193357	-0.0605449031173006	0.95175287686534	0.994592438808751	Exon	Caudate
e658294	ENSG00000165494.11	ENSG00000165494	PCF11	-0.0020061375393005	0.811420509267943	-0.0605447724622517	0.951752980854469	0.994592438808751	Exon	Caudate
e170178	ENSG00000155657.25	ENSG00000155657	TTN	0.0054412387929447	-2.7346776086858	0.0605446457004742	0.95175308174492	0.994592438808751	Exon	Caudate
e1011638	ENSG00000064961.18	ENSG00000064961	HMG20B	0.002881401016471	-0.980040298672308	0.0605440434578468	0.951753561073414	0.994592438808751	Exon	Caudate
e968480	ENSG00000197170.9	ENSG00000197170	PSMD12	0.0027890414239283	-0.721810019503507	0.0605429957279652	0.951754394967907	0.994592438808751	Exon	Caudate
e381922	ENSG00000198563.13	ENSG00000198563	DDX39B	0.0012045153088904	1.74485970737004	0.0605299338326087	0.951764791013181	0.994592438808751	Exon	Caudate
e744871	ENSG00000150991.14	ENSG00000150991	UBC	0.0021138176089784	6.19808422015487	0.0605280631969518	0.951766279864627	0.994592438808751	Exon	Caudate
e84116	ENSG00000143207.19	ENSG00000143207	RFWD2	0.0036072553103833	-2.10738662401588	0.0605278088196153	0.951766482325266	0.994592438808751	Exon	Caudate
e1113433	ENSG00000160209.18	ENSG00000160209	PDXK	0.0022973602527404	0.337811523507686	0.060518540196346	0.951773859287201	0.994592438808751	Exon	Caudate
e189053	ENSG00000144589.20	ENSG00000144589	STK11IP	0.0029555332240157	-1.81850316685524	0.0605172908644619	0.951774853639483	0.994592438808751	Exon	Caudate
e357375	ENSG00000156463.17	ENSG00000156463	SH3RF2	0.0042865029149559	0.924586886190026	0.0605137197084491	0.951777695948795	0.994592438808751	Exon	Caudate
e220546	ENSG00000178252.17	ENSG00000178252	WDR6	0.0022967492105681	0.0080985736216509	0.0605128291492459	0.951778404751505	0.994592438808751	Exon	Caudate
e1083468	ENSG00000089101.17	ENSG00000089101	CFAP61	0.0039254918202844	-2.36280330041759	0.0605097543160021	0.951780852034504	0.994592438808751	Exon	Caudate
e543504	ENSG00000274115.1	ENSG00000274115	MIR6081	0.0050880814975936	-2.87854179453083	0.0605088750261296	0.951781551868038	0.994592438808751	Exon	Caudate
e840212	ENSG00000178802.17	ENSG00000178802	MPI	0.0020351848635612	-0.57657492343198	0.0605062181778656	0.951783666474115	0.994592438808751	Exon	Caudate
e1160534	ENSG00000230590.7	ENSG00000230590	FTX	-0.0038370242307729	-2.37331336371102	-0.0605008024129703	0.951787976924328	0.994592438808751	Exon	Caudate
e349360	ENSG00000164398.12	ENSG00000164398	ACSL6	-0.0024735212381548	0.925102859298047	-0.0604998854426896	0.951788706748384	0.994592438808751	Exon	Caudate
e853510	ENSG00000161981.10	ENSG00000161981	SNRNP25	-0.0022378489409868	0.231517585956636	-0.060499215323392	0.951789240101773	0.994592438808751	Exon	Caudate
e219650	ENSG00000114270.16	ENSG00000114270	COL7A1	-0.0061347449983479	-3.95253459678289	-0.060488504633714	0.951797764829586	0.994593666542312	Exon	Caudate
e353315	ENSG00000044115.20	ENSG00000044115	CTNNA1	0.0017759338053447	2.51683003837946	0.0604882219234012	0.951797989841172	0.994593666542312	Exon	Caudate
e391199	ENSG00000124602.9	ENSG00000124602	UNC5CL	0.0056824343442169	-3.15767778107965	0.0604873804141014	0.951798659605732	0.994593666542312	Exon	Caudate
e1170365	ENSG00000173275.12	ENSG00000173275	ZNF449	-0.0026973043545797	-1.51675238490542	-0.0604838444152264	0.951801473938323	0.994593735645722	Exon	Caudate
e362933	ENSG00000164330.16	ENSG00000164330	EBF1	-0.0035645255984703	-1.70974876305359	-0.0604755779133237	0.951808053322216	0.994597739062483	Exon	Caudate
e71617	ENSG00000160766.14	ENSG00000160766	GBAP1	0.0037330777556125	-2.17055940586709	0.0604695188831019	0.951812875761456	0.994598730590427	Exon	Caudate
e489591	ENSG00000147454.13	ENSG00000147454	SLC25A37	0.0024569336323521	-0.255297239054681	0.0604674798780063	0.951814498625222	0.994598730590427	Exon	Caudate
e852170	ENSG00000168904.14	ENSG00000168904	LRRC28	0.0020855650078096	-1.43219241488949	0.0604593179850544	0.951820994756325	0.994601099086903	Exon	Caudate
e414978	ENSG00000029363.15	ENSG00000029363	BCLAF1	-0.0016122455382491	1.63945274875624	-0.0604519666055536	0.95182684579453	0.994601099086903	Exon	Caudate
e92127	ENSG00000122176.10	ENSG00000122176	FMOD	0.0040871691709221	-0.963502591327299	0.0604456080133512	0.951831906665262	0.994601099086903	Exon	Caudate
e928918	ENSG00000177731.15	ENSG00000177731	FLII	0.0023033506505076	-0.420416233535997	0.0604388783792438	0.951837262854292	0.994601099086903	Exon	Caudate
e1167603	ENSG00000101882.9	ENSG00000101882	NKAP	0.0020789850287726	-0.697110897457344	0.0604388169525335	0.95183731174449	0.994601099086903	Exon	Caudate
e1125639	ENSG00000225783.6	ENSG00000225783	MIAT	0.0035086763426687	1.21527520539521	0.0604306511888428	0.951843810967643	0.994601099086903	Exon	Caudate
e562931	ENSG00000165716.10	ENSG00000165716	FAM69B	0.0029798902922239	-1.03359106320678	0.0604300460182775	0.95184429262983	0.994601099086903	Exon	Caudate
e450439	ENSG00000164659.14	ENSG00000164659	KIAA1324L	-0.0022807629351947	0.64400849598687	-0.0604289192352738	0.95184518944938	0.994601099086903	Exon	Caudate
e432803	ENSG00000122566.20	ENSG00000122566	HNRNPA2B1	0.0029676278659242	-0.770338301212815	0.0604238946645245	0.951849188563763	0.994601099086903	Exon	Caudate
e118836	ENSG00000189350.12	ENSG00000189350	FAM179A	-0.0069179633855998	-3.60887067185207	-0.0604218230749876	0.951850837366358	0.994601099086903	Exon	Caudate
e751586	ENSG00000244754.8	ENSG00000244754	N4BP2L2	-0.0013902681721465	2.68137069952627	-0.0604184300508168	0.951853537914844	0.994601099086903	Exon	Caudate
e233330	ENSG00000151276.23	ENSG00000151276	MAGI1	-0.0017809741752547	-0.0171055455587072	-0.0604181962389668	0.95185372400851	0.994601099086903	Exon	Caudate
e652190	ENSG00000137497.17	ENSG00000137497	NUMA1	0.0016489954653087	4.40206686104884	0.0604163293762633	0.951855209867103	0.994601099086903	Exon	Caudate
e397992	ENSG00000151917.17	ENSG00000151917	BEND6	-0.002536935685414	-0.950418556769183	-0.0604161131724302	0.951855381946358	0.994601099086903	Exon	Caudate
e201932	ENSG00000156959.8	ENSG00000156959	LHFPL4	-0.006475395027197	-3.5195215255082	-0.0604058984225184	0.951863511992374	0.994601099086903	Exon	Caudate
e345942	ENSG00000172869.14	ENSG00000172869	DMXL1	-0.0030010257541872	-1.47095522119418	-0.0603975005759393	0.951870195946283	0.994601099086903	Exon	Caudate
e741476	ENSG00000110801.13	ENSG00000110801	PSMD9	-0.0016037748774316	0.384700640483552	-0.0603930727825126	0.951873720085286	0.994601099086903	Exon	Caudate
e919945	ENSG00000213859.4	ENSG00000213859	KCTD11	0.0025431676168474	0.755973424342765	0.0603929748029872	0.951873798068489	0.994601099086903	Exon	Caudate
e134591	ENSG00000163013.11	ENSG00000163013	FBXO41	-0.0042549367290372	-0.595749109642724	-0.0603918652930878	0.951874681142159	0.994601099086903	Exon	Caudate
e1140614	ENSG00000100427.15	ENSG00000100427	MLC1	-0.0025154884060695	3.14549845130351	-0.0603899675880182	0.951876191550974	0.994601099086903	Exon	Caudate
e195465	ENSG00000124831.18	ENSG00000124831	LRRFIP1	-0.0018142659182724	0.301256769995523	-0.0603851551283714	0.951880021852671	0.994601099086903	Exon	Caudate
e710611	ENSG00000182796.13	ENSG00000182796	TMEM198B	0.0026902008035996	-0.477664012516785	0.0603846797343714	0.951880400225244	0.994601099086903	Exon	Caudate
e247015	ENSG00000163902.11	ENSG00000163902	RPN1	0.0014928485519507	2.56608991211601	0.0603788947059293	0.951885004609204	0.994601099086903	Exon	Caudate
e942891	ENSG00000125686.11	ENSG00000125686	MED1	-0.0019868727089376	-0.924887612766459	-0.0603787032940304	0.951885156956602	0.994601099086903	Exon	Caudate
e239100	ENSG00000144821.9	ENSG00000144821	MYH15	-0.0055117606876903	-3.48936383280966	-0.0603761266101293	0.951887207775416	0.994601099086903	Exon	Caudate
e637650	ENSG00000149503.12	ENSG00000149503	INCENP	0.0025661704765351	-1.2205467905039	0.0603737747038069	0.951889079690885	0.994601099086903	Exon	Caudate
e952811	ENSG00000225190.9	ENSG00000225190	PLEKHM1	0.0038330509213262	-2.52814820055409	0.0603629210707828	0.951897718254196	0.994601099086903	Exon	Caudate
e513072	ENSG00000164754.13	ENSG00000164754	RAD21	-0.0015559905847767	2.65002069913636	-0.0603624656423664	0.951898080736376	0.994601099086903	Exon	Caudate
e695482	ENSG00000139146.13	ENSG00000139146	FAM60A	-0.003070188902938	-1.31827446775859	-0.0603591910316104	0.951900687047566	0.994601099086903	Exon	Caudate
e372880	ENSG00000137275.13	ENSG00000137275	RIPK1	-0.0028318372895959	-1.69790219203511	-0.0603557974124159	0.951903388079881	0.994601099086903	Exon	Caudate
e78276	ENSG00000143258.15	ENSG00000143258	USP21	-0.0022271895466386	-0.854027383789456	-0.0603529562624	0.951905649394132	0.994601099086903	Exon	Caudate
e778831	ENSG00000092208.16	ENSG00000092208	GEMIN2	0.0030297090721702	-1.73725727621486	0.0603511496408255	0.951907087311759	0.994601099086903	Exon	Caudate
e775711	ENSG00000092140.14	ENSG00000092140	G2E3	0.0064749633170892	-4.06555785655911	0.0603412717033673	0.951914949315407	0.994601099086903	Exon	Caudate
e641151	ENSG00000173153.13	ENSG00000173153	ESRRA	0.00246855041887	-0.121823447727367	0.0603339499703493	0.951920776799322	0.994601099086903	Exon	Caudate
e815958	ENSG00000137841.11	ENSG00000137841	PLCB2	-0.0045714057746061	-2.73072674960369	-0.0603288822264848	0.951924810298883	0.994601099086903	Exon	Caudate
e569318	ENSG00000148429.14	ENSG00000148429	USP6NL	-0.0046488518562614	-3.55412676099225	-0.0603212818601768	0.951930859556055	0.994601099086903	Exon	Caudate
e1082226	ENSG00000089177.18	ENSG00000089177	KIF16B	0.002350846830711	-1.2478734502483	0.0603196877758678	0.951932128314458	0.994601099086903	Exon	Caudate
e298319	ENSG00000118785.13	ENSG00000118785	SPP1	0.0055976650738257	3.90193872973373	0.0603163320044904	0.951934799229508	0.994601099086903	Exon	Caudate
e16393	ENSG00000088280.18	ENSG00000088280	ASAP3	-0.0033432024987068	-1.64911513754371	-0.0603147031681618	0.951936095648015	0.994601099086903	Exon	Caudate
e364658	ENSG00000184347.14	ENSG00000184347	SLIT3	-0.0056559675846066	-2.94695094267044	-0.0603129463709374	0.951937493912916	0.994601099086903	Exon	Caudate
e933735	ENSG00000076382.16	ENSG00000076382	SPAG5	0.0040970049563324	-2.25170221938021	0.0603125774507966	0.951937787542773	0.994601099086903	Exon	Caudate
e454366	ENSG00000004864.13	ENSG00000004864	SLC25A13	0.0038579209789626	-1.45397165623531	0.0603117016125879	0.951938484637425	0.994601099086903	Exon	Caudate
e298260	ENSG00000118785.13	ENSG00000118785	SPP1	0.0053479992782168	3.72967009427758	0.0603099383313977	0.95193988806328	0.994601099086903	Exon	Caudate
e593300	ENSG00000173145.11	ENSG00000173145	NOC3L	-0.0052560613724545	-3.62062188028936	-0.060308168058855	0.951941297053824	0.994601099086903	Exon	Caudate
e865192	ENSG00000140632.16	ENSG00000140632	GLYR1	0.0009864172129785	3.88821233569466	0.060306950883812	0.951942265824586	0.994601099086903	Exon	Caudate
e950424	ENSG00000108840.15	ENSG00000108840	HDAC5	0.0021280732874486	-0.127347284755536	0.0602985291558681	0.951948968826116	0.994601099086903	Exon	Caudate
e761043	ENSG00000102580.14	ENSG00000102580	DNAJC3	-0.0022315000493036	-0.538283530570674	-0.0602850093693584	0.951959729469343	0.994601099086903	Exon	Caudate
e966500	ENSG00000108604.15	ENSG00000108604	SMARCD2	0.0022584506089072	-0.268490747557081	0.0602825436902396	0.95196169194901	0.994601099086903	Exon	Caudate
e748645	ENSG00000132953.16	ENSG00000132953	XPO4	-0.0028736992853819	-1.947529879304	-0.0602765963647752	0.951966425536675	0.994601099086903	Exon	Caudate
e539224	ENSG00000148019.12	ENSG00000148019	CEP78	0.0021952577586651	-0.262704929121867	0.0602750117983374	0.951967686723052	0.994601099086903	Exon	Caudate
e335079	ENSG00000113048.16	ENSG00000113048	MRPS27	0.001707155289322	0.520667450390863	0.0602744291430798	0.951968150469414	0.994601099086903	Exon	Caudate
e96433	ENSG00000082512.14	ENSG00000082512	TRAF5	-0.0031796231986527	-1.40736292506717	-0.0602735553862044	0.951968845909102	0.994601099086903	Exon	Caudate
e1032618	ENSG00000099330.8	ENSG00000099330	OCEL1	0.0040996384672337	-2.9667339970726	0.0602712473775336	0.951970682897202	0.994601099086903	Exon	Caudate
e307488	ENSG00000164066.12	ENSG00000164066	INTU	-0.0037594989550102	-1.64851520090883	-0.0602695187713601	0.951972058727977	0.994601099086903	Exon	Caudate
e636781	ENSG00000256591.5	ENSG00000256591		-0.0048853065584076	-2.82749761563321	-0.0602666150708443	0.951974369839179	0.994601099086903	Exon	Caudate
e9789	ENSG00000083444.16	ENSG00000083444	PLOD1	-0.0027881148857799	-0.183051663544599	-0.0602660704594339	0.951974803305942	0.994601099086903	Exon	Caudate
e146235	ENSG00000135974.9	ENSG00000135974	C2orf49	-0.0020107607272685	-0.297531019009856	-0.0602659418552859	0.951974905664474	0.994601099086903	Exon	Caudate
e528348	ENSG00000164989.15	ENSG00000164989	CCDC171	-0.00495546749603	-3.38217887837665	-0.0602633329001845	0.951976982182551	0.994601099086903	Exon	Caudate
e723094	ENSG00000058272.16	ENSG00000058272	PPP1R12A	0.0016937502078096	0.393710681604214	0.0602525930614831	0.951985530232373	0.994601099086903	Exon	Caudate
e110713	ENSG00000143797.11	ENSG00000143797	MBOAT2	0.0019032812950389	1.19723362965553	0.0602508937983713	0.951986882709966	0.994601099086903	Exon	Caudate
e320161	ENSG00000188818.12	ENSG00000188818	ZDHHC11	0.0070263146583722	-2.24077872860862	0.0602476070905594	0.95198949866703	0.994601099086903	Exon	Caudate
e273583	ENSG00000122068.12	ENSG00000122068	FYTTD1	0.001347377335875	1.33921100504631	0.0602464946231997	0.951990384102366	0.994601099086903	Exon	Caudate
e340243	ENSG00000081189.14	ENSG00000081189	MEF2C	0.0025385276838178	-0.829286036635393	0.0602434314690307	0.951992822129206	0.994601099086903	Exon	Caudate
e33984	ENSG00000132780.16	ENSG00000132780	NASP	0.0026576394506188	0.466746404468835	0.0602424611365651	0.951993594436688	0.994601099086903	Exon	Caudate
e829534	ENSG00000259735.1	ENSG00000259735		-0.0068130215859795	-3.90504057847398	-0.0602311530439852	0.952002594782502	0.994601099086903	Exon	Caudate
e937577	ENSG00000185158.12	ENSG00000185158	LRRC37B	0.0020491495375264	-0.603345265218493	0.0602311468581909	0.952002599705905	0.994601099086903	Exon	Caudate
e352416	ENSG00000061492.11	ENSG00000061492	WNT8A	-0.007938542850198	-3.97788980334552	-0.0602304471207165	0.952003156641701	0.994601099086903	Exon	Caudate
e523401	ENSG00000167701.13	ENSG00000167701	GPT	0.0057093132160515	-3.20742667591924	0.0602247303930129	0.95200770670658	0.994601099086903	Exon	Caudate
e1038409	ENSG00000197134.11	ENSG00000197134	ZNF257	-0.0044787950920457	-1.02975272179358	-0.06022329559271	0.952008848694831	0.994601099086903	Exon	Caudate
e920857	ENSG00000129255.15	ENSG00000129255	MPDU1	0.0019402012286325	-0.15890637304394	0.0602220425770963	0.952009845996841	0.994601099086903	Exon	Caudate
e538358	ENSG00000119121.21	ENSG00000119121	TRPM6	-0.0057973161131351	-3.11346662790064	-0.0602194756595634	0.952011889061814	0.994601099086903	Exon	Caudate
e801058	ENSG00000165959.11	ENSG00000165959	CLMN	-0.0038727857583867	-0.139544959000194	-0.0602137040693085	0.952016482796012	0.994603027153458	Exon	Caudate
e857081	ENSG00000007516.13	ENSG00000007516	BAIAP3	0.0071230156292171	-2.47396292088157	0.060209585951331	0.952019760496646	0.994603580309168	Exon	Caudate
e344698	ENSG00000134982.16	ENSG00000134982	APC	-0.0022837571359389	-0.110813925785601	-0.0602045325988719	0.952023782572077	0.994604911130103	Exon	Caudate
e150562	ENSG00000163075.12	ENSG00000163075	CFAP221	0.0041166522719645	-2.14923165489325	0.0601983918057342	0.952028670167341	0.994607146172649	Exon	Caudate
e1006424	ENSG00000070423.17	ENSG00000070423	RNF126	-0.0036903803969731	-2.40243698789976	-0.0601888646501609	0.952036253048158	0.994609325873804	Exon	Caudate
e1006446	ENSG00000070423.17	ENSG00000070423	RNF126	-0.0036903803969731	-2.40243698789976	-0.0601888646501609	0.952036253048158	0.994609325873804	Exon	Caudate
e951151	ENSG00000030582.16	ENSG00000030582	GRN	0.0023066804772658	0.950887428246077	0.0601834071755937	0.952040596778834	0.994610052084816	Exon	Caudate
e237530	ENSG00000154175.16	ENSG00000154175	ABI3BP	0.0062290437937454	-3.05606424056327	0.0601810854810863	0.952042444669812	0.994610052084816	Exon	Caudate
e107857	ENSG00000188295.14	ENSG00000188295	ZNF669	-0.0041595071383965	-2.38428763788999	-0.06016950689603	0.952051660340423	0.994614965051545	Exon	Caudate
e131153	ENSG00000115977.18	ENSG00000115977	AAK1	0.0014482398369435	3.76778683389793	0.0601611014635493	0.952058350427632	0.994614965051545	Exon	Caudate
e237703	ENSG00000154175.16	ENSG00000154175	ABI3BP	0.0062248483229127	-3.05532224677693	0.060159649646077	0.952059505964651	0.994614965051545	Exon	Caudate
e936312	ENSG00000108578.14	ENSG00000108578	BLMH	-0.0021433495690524	-1.13938666888335	-0.06015913042032	0.952059919229148	0.994614965051545	Exon	Caudate
e860797	ENSG00000162068.1	ENSG00000162068	NTN3	0.0054887686972599	-3.66198765719807	0.0601497676331584	0.952067371303005	0.994614965051545	Exon	Caudate
e360361	ENSG00000132912.12	ENSG00000132912	DCTN4	-0.0050039760074383	-3.60472201397457	-0.0601483506422682	0.952068499121465	0.994614965051545	Exon	Caudate
e473771	ENSG00000133606.10	ENSG00000133606	MKRN1	-0.0019973403041366	-0.706393038917764	-0.0601383023065306	0.952076496845751	0.994614965051545	Exon	Caudate
e956163	ENSG00000159210.9	ENSG00000159210	SNF8	-0.0015473578314475	0.849617679813216	-0.0601346447066038	0.952079408023146	0.994614965051545	Exon	Caudate
e959833	ENSG00000008294.20	ENSG00000008294	SPAG9	0.0016122371568031	2.15587692046553	0.0601322288361741	0.952081330876605	0.994614965051545	Exon	Caudate
e227088	ENSG00000114841.17	ENSG00000114841	DNAH1	0.003556911749859	-2.03258732221635	0.0601307734835279	0.952082489229371	0.994614965051545	Exon	Caudate
e598426	ENSG00000059915.16	ENSG00000059915	PSD	0.0034684280052385	2.32747083532173	0.0601195121852981	0.952091452390977	0.994614965051545	Exon	Caudate
e357936	ENSG00000169302.14	ENSG00000169302	STK32A	-0.0048806336985462	-2.48216394381152	-0.0601111870143166	0.952098078616073	0.994614965051545	Exon	Caudate
e569778	ENSG00000263584.1	ENSG00000263584	MIR4480	0.0056129594074477	-3.36939571535807	0.0601097163214791	0.95209924917998	0.994614965051545	Exon	Caudate
e129209	ENSG00000115504.14	ENSG00000115504	EHBP1	0.0017743588884058	0.48703566532253	0.0601061061369746	0.952102122623173	0.994614965051545	Exon	Caudate
e223577	ENSG00000004534.14	ENSG00000004534	RBM6	-0.0020672880310687	-0.158807366215893	-0.06010577591494	0.952102385455826	0.994614965051545	Exon	Caudate
e695082	ENSG00000013573.16	ENSG00000013573	DDX11	0.0077334936112099	-3.98912251077047	0.0600937645591306	0.952111945622483	0.994614965051545	Exon	Caudate
e724062	ENSG00000139220.16	ENSG00000139220	PPFIA2	0.0020744770157517	0.919951021763827	0.0600897689157678	0.952115125865869	0.994614965051545	Exon	Caudate
e948859	ENSG00000267060.5	ENSG00000267060	PTGES3L	0.0040059091102025	-0.678477481167715	0.0600893509379256	0.952115458546072	0.994614965051545	Exon	Caudate
e182299	ENSG00000144406.18	ENSG00000144406	UNC80	0.0029562046753184	1.35852277696678	0.0600868206733616	0.952117472454271	0.994614965051545	Exon	Caudate
e499339	ENSG00000254087.7	ENSG00000254087	LYN	0.004729928544011	-2.61007113093627	0.0600851346804736	0.952118814383246	0.994614965051545	Exon	Caudate
e1061615	ENSG00000105443.13	ENSG00000105443	CYTH2	-0.003097910369961	-1.33921683458289	-0.0600791967840541	0.952123540522449	0.994614965051545	Exon	Caudate
e103483	ENSG00000116906.11	ENSG00000116906	GNPAT	-0.0021288615275564	-0.476531088664653	-0.0600748398591132	0.952127008322945	0.994614965051545	Exon	Caudate
e1023908	ENSG00000187266.13	ENSG00000187266	EPOR	-0.0022368765378404	-0.106436809459693	-0.0600723069337122	0.952129024350741	0.994614965051545	Exon	Caudate
e326763	ENSG00000248587.7	ENSG00000248587	GDNF-AS1	0.004593107730291	-1.38162403672892	0.0600684812213489	0.952132069345251	0.994614965051545	Exon	Caudate
e705259	ENSG00000139629.15	ENSG00000139629	GALNT6	0.0071086666932791	-2.39092562707875	0.0600673122623503	0.952132999753481	0.994614965051545	Exon	Caudate
e287649	ENSG00000075539.13	ENSG00000075539	FRYL	-0.0029454941938294	0.202363987379912	-0.0600522964057592	0.952144951313268	0.994614965051545	Exon	Caudate
e396301	ENSG00000225791.6	ENSG00000225791	TRAM2-AS1	0.0051532015241765	-3.46832319514117	0.0600513079655587	0.952145738042135	0.994614965051545	Exon	Caudate
e938427	ENSG00000006042.11	ENSG00000006042	TMEM98	-0.0034783385536983	0.543482249465713	-0.0600453431875825	0.952150485586802	0.994614965051545	Exon	Caudate
e932340	ENSG00000034152.18	ENSG00000034152	MAP2K3	-0.0038399356995233	-2.01854226150115	-0.060044924410876	0.952150818903735	0.994614965051545	Exon	Caudate
e324267	ENSG00000113384.13	ENSG00000113384	GOLPH3	-0.0022629866522437	-0.348424895129522	-0.0600415370497142	0.952153515006325	0.994614965051545	Exon	Caudate
e90903	ENSG00000176393.10	ENSG00000176393	RNPEP	-0.0042668107996202	-3.04649172573749	-0.0600413447418977	0.952153668069914	0.994614965051545	Exon	Caudate
e60090	ENSG00000273136.6	ENSG00000273136	NBPF26	-0.006110989141744	-1.97488300606561	-0.0600403555226112	0.952154455419398	0.994614965051545	Exon	Caudate
e978868	ENSG00000108669.16	ENSG00000108669	CYTH1	0.0020630083564349	1.22141593296187	0.0600378758743578	0.952156429046483	0.994614965051545	Exon	Caudate
e655862	ENSG00000158555.14	ENSG00000158555	GDPD5	0.0033565605410196	-1.6529109219164	0.0600285712847251	0.952163834853575	0.994614965051545	Exon	Caudate
e544070	ENSG00000130958.11	ENSG00000130958	SLC35D2	-0.0034912815511749	0.617611099845867	-0.060026402525698	0.952165561035725	0.994614965051545	Exon	Caudate
e781955	ENSG00000197930.12	ENSG00000197930	ERO1A	-0.0022898128297052	-0.209111989163957	-0.0600232513209735	0.952168069177084	0.994614965051545	Exon	Caudate
e756586	ENSG00000204977.9	ENSG00000204977	TRIM13	-0.001415469252658	1.76500574831064	-0.060014996346225	0.952174639569206	0.994614965051545	Exon	Caudate
e713390	ENSG00000135423.12	ENSG00000135423	GLS2	0.0030936538479283	-0.51913519991674	0.0600137697011831	0.952175615894569	0.994614965051545	Exon	Caudate
e691728	ENSG00000111716.12	ENSG00000111716	LDHB	0.0012888935694028	4.91111948719321	0.0600133895530913	0.952175918466404	0.994614965051545	Exon	Caudate
e1120340	ENSG00000099917.17	ENSG00000099917	MED15	0.0021987337675791	-1.05632620887578	0.0600116050056564	0.952177338843987	0.994614965051545	Exon	Caudate
e458672	ENSG00000146830.9	ENSG00000146830	GIGYF1	0.0014496150554908	2.70386969571402	0.0600030962634433	0.952184111222354	0.994614965051545	Exon	Caudate
e1044667	ENSG00000267053.6	ENSG00000267053		-0.00344728572338	-0.702006251640634	-0.0599988832169666	0.952187464521234	0.994614965051545	Exon	Caudate
e703814	ENSG00000139624.12	ENSG00000139624	CERS5	0.0021158130078983	-0.302215092746717	0.0599937864385934	0.952191521211823	0.994614965051545	Exon	Caudate
e453055	ENSG00000237819.5	ENSG00000237819		-0.0052317966904752	-3.54017854203704	-0.0599887017033405	0.952195568318144	0.994614965051545	Exon	Caudate
e226349	ENSG00000243989.8	ENSG00000243989	ACY1	-0.0034106041003519	-2.41029306503279	-0.0599858412571361	0.952197845040943	0.994614965051545	Exon	Caudate
e498760	ENSG00000082556.10	ENSG00000082556	OPRK1	-0.0052340929105708	0.0067086231789623	-0.0599835967821264	0.952199631492373	0.994614965051545	Exon	Caudate
e502153	ENSG00000046889.18	ENSG00000046889	PREX2	0.0022857939880312	1.55364569040508	0.0599805063177237	0.952202091294961	0.994614965051545	Exon	Caudate
e418644	ENSG00000131018.22	ENSG00000131018	SYNE1	-0.0019605007504029	2.56051312790658	-0.0599755501629412	0.952206036063034	0.994614965051545	Exon	Caudate
e46906	ENSG00000233061.1	ENSG00000233061	TTLL7-IT1	-0.0042368515181974	0.997607197905803	-0.0599682910339626	0.952211813846822	0.994614965051545	Exon	Caudate
e1149239	ENSG00000130962.17	ENSG00000130962	PRRG1	-0.0037525450615116	1.09449023953023	-0.0599666955576979	0.952213083740135	0.994614965051545	Exon	Caudate
e761917	ENSG00000088387.18	ENSG00000088387	DOCK9	-0.0021860008679991	1.20259016017628	-0.0599661635479075	0.952213507184678	0.994614965051545	Exon	Caudate
e1060714	ENSG00000105499.13	ENSG00000105499	PLA2G4C	-0.0028478388768735	-0.0661513624044306	-0.0599592916507599	0.95221897676071	0.994614965051545	Exon	Caudate
e748504	ENSG00000032742.17	ENSG00000032742	IFT88	0.0022231579363617	-0.444177079503394	0.0599573016891563	0.952220560639072	0.994614965051545	Exon	Caudate
e833122	ENSG00000074603.18	ENSG00000074603	DPP8	0.0016069075604707	0.359946546901724	0.0599538503947975	0.952223307642499	0.994614965051545	Exon	Caudate
e81025	ENSG00000197965.11	ENSG00000197965	MPZL1	0.0030972749073183	-1.84081083362604	0.0599395357676977	0.952234701150736	0.994614965051545	Exon	Caudate
e289567	ENSG00000174799.10	ENSG00000174799	CEP135	-0.0029624138470229	-2.10498079145754	-0.0599368831254376	0.952236812481799	0.994614965051545	Exon	Caudate
e537916	ENSG00000155621.14	ENSG00000155621	C9orf85	-0.0017824322967097	-0.38735670568761	-0.0599362848299551	0.952237288686216	0.994614965051545	Exon	Caudate
e101731	ENSG00000162910.18	ENSG00000162910	MRPL55	0.0044122907903404	-2.29725031706971	0.0599312535938154	0.952241293224687	0.994614965051545	Exon	Caudate
e1121144	ENSG00000099949.18	ENSG00000099949	LZTR1	0.0019004480916855	-0.231096091938523	0.0599268367947233	0.952244808712017	0.994614965051545	Exon	Caudate
e57408	ENSG00000198799.11	ENSG00000198799	LRIG2	-0.0019731575531305	-0.180805679697171	-0.0599267062837911	0.952244912590319	0.994614965051545	Exon	Caudate
e174466	ENSG00000128694.11	ENSG00000128694	OSGEPL1	-0.0023675731799658	-0.713940902983115	-0.0599265415335573	0.952245043720903	0.994614965051545	Exon	Caudate
e1135737	ENSG00000100354.20	ENSG00000100354	TNRC6B	0.0020540987351045	-0.213894792962177	0.0599100767118083	0.952258148665995	0.994614965051545	Exon	Caudate
e207201	ENSG00000131374.14	ENSG00000131374	TBC1D5	-0.0018365816642111	-0.30880430438472	-0.0598990549993499	0.952266921251451	0.994614965051545	Exon	Caudate
e1036272	ENSG00000105676.13	ENSG00000105676	ARMC6	0.0042263908721037	-2.94085205458838	0.059893504018888	0.952271339482728	0.994614965051545	Exon	Caudate
e1036280	ENSG00000105676.13	ENSG00000105676	ARMC6	0.0042263908721037	-2.94085205458838	0.059893504018888	0.952271339482728	0.994614965051545	Exon	Caudate
e1036289	ENSG00000105676.13	ENSG00000105676	ARMC6	0.0042263908721037	-2.94085205458838	0.059893504018888	0.952271339482728	0.994614965051545	Exon	Caudate
e1036294	ENSG00000105676.13	ENSG00000105676	ARMC6	0.0042263908721037	-2.94085205458838	0.059893504018888	0.952271339482728	0.994614965051545	Exon	Caudate
e1036310	ENSG00000105676.13	ENSG00000105676	ARMC6	0.0042263908721037	-2.94085205458838	0.059893504018888	0.952271339482728	0.994614965051545	Exon	Caudate
e1036317	ENSG00000105676.13	ENSG00000105676	ARMC6	0.0042263908721037	-2.94085205458838	0.059893504018888	0.952271339482728	0.994614965051545	Exon	Caudate
e1036322	ENSG00000105676.13	ENSG00000105676	ARMC6	0.0042263908721037	-2.94085205458838	0.059893504018888	0.952271339482728	0.994614965051545	Exon	Caudate
e1036330	ENSG00000105676.13	ENSG00000105676	ARMC6	0.0042263908721037	-2.94085205458838	0.059893504018888	0.952271339482728	0.994614965051545	Exon	Caudate
e465042	ENSG00000146802.12	ENSG00000146802	TMEM168	0.0020182700528458	-0.740827398406386	0.0598871234435784	0.952276418021138	0.994614965051545	Exon	Caudate
e465056	ENSG00000146802.12	ENSG00000146802	TMEM168	0.0020182700528458	-0.740827398406386	0.0598871234435784	0.952276418021138	0.994614965051545	Exon	Caudate
e465061	ENSG00000146802.12	ENSG00000146802	TMEM168	0.0020182700528458	-0.740827398406386	0.0598871234435784	0.952276418021138	0.994614965051545	Exon	Caudate
e260213	ENSG00000272797.1	ENSG00000272797		0.005629029434875	-3.23197935990287	0.0598823692412295	0.952280202069777	0.994614965051545	Exon	Caudate
e190033	ENSG00000144468.16	ENSG00000144468	RHBDD1	0.0026425966042518	-1.27427538097479	0.0598805687641554	0.952281635137547	0.994614965051545	Exon	Caudate
e840342	ENSG00000178761.14	ENSG00000178761	FAM219B	-0.0014199992695367	1.06865152045921	-0.0598804421540433	0.952281735911328	0.994614965051545	Exon	Caudate
e991533	ENSG00000101752.11	ENSG00000101752	MIB1	-0.001551164493939	1.51178843283322	-0.0598744920655585	0.952286471812835	0.994614965051545	Exon	Caudate
e155135	ENSG00000144224.16	ENSG00000144224	UBXN4	0.0017582756245906	0.470498474439094	0.0598722185386202	0.952288281399757	0.994614965051545	Exon	Caudate
e896340	ENSG00000141084.10	ENSG00000141084	RANBP10	0.0028176253873664	-1.55861768405025	0.0598704396681363	0.952289697270888	0.994614965051545	Exon	Caudate
e1008868	ENSG00000119559.15	ENSG00000119559	C19orf25	0.0015242586085009	1.91850836712964	0.0598688519356134	0.952290961008124	0.994614965051545	Exon	Caudate
e312857	ENSG00000164114.18	ENSG00000164114	MAP9	-0.0019416691487502	4.39915551167203	-0.0598542846486859	0.952302555676359	0.994614965051545	Exon	Caudate
e918107	ENSG00000132530.16	ENSG00000132530	XAF1	0.0037172884508129	-0.955814945358886	0.0598497946799657	0.95230612941852	0.994614965051545	Exon	Caudate
e1078140	ENSG00000198053.11	ENSG00000198053	SIRPA	-0.001721759999056	1.17286192440804	-0.0598485780120646	0.952307097812375	0.994614965051545	Exon	Caudate
e98511	ENSG00000067704.9	ENSG00000067704	IARS2	0.0013817210624402	0.935667269876144	0.059841581504678	0.95231266660927	0.994614965051545	Exon	Caudate
e808671	ENSG00000276550.4	ENSG00000276550	HERC2P2	-0.0038752733985568	-0.136307830390807	-0.0598361792911765	0.952316966446218	0.994614965051545	Exon	Caudate
e911349	ENSG00000177370.4	ENSG00000177370	TIMM22	0.0026317821384529	-1.39831298153258	0.0598296586589483	0.952322156479043	0.994614965051545	Exon	Caudate
e129659	ENSG00000169764.14	ENSG00000169764	UGP2	0.0022463467357956	3.76508921041765	0.0598227279534466	0.952327672907866	0.994614965051545	Exon	Caudate
e129769	ENSG00000169764.14	ENSG00000169764	UGP2	0.0022463467357956	3.76508921041765	0.0598227279534466	0.952327672907866	0.994614965051545	Exon	Caudate
e1074809	ENSG00000131848.9	ENSG00000131848	ZSCAN5A	-0.0035389967742533	-2.02841468456847	-0.0598213351374499	0.952328781506727	0.994614965051545	Exon	Caudate
e122091	ENSG00000163214.20	ENSG00000163214	DHX57	0.002009190090208	-0.918695956966926	0.0598205613275048	0.952329397413553	0.994614965051545	Exon	Caudate
e448490	ENSG00000186088.15	ENSG00000186088	GSAP	0.0032210333086561	-1.67832372257823	0.059817294182252	0.952331997867734	0.994614965051545	Exon	Caudate
e16536	ENSG00000057757.9	ENSG00000057757	PITHD1	0.0017660383885896	1.37014392181061	0.0598078502123544	0.95233951471148	0.994614965051545	Exon	Caudate
e586148	ENSG00000107745.17	ENSG00000107745	MICU1	-0.0022201403583302	-0.7571620629918	-0.0597845753210043	0.952358040172169	0.994614965051545	Exon	Caudate
e586182	ENSG00000107745.17	ENSG00000107745	MICU1	-0.0022201403583302	-0.7571620629918	-0.0597845753210043	0.952358040172169	0.994614965051545	Exon	Caudate
e991782	ENSG00000101773.17	ENSG00000101773	RBBP8	0.0026928906396489	-1.14254087588612	0.0597824734380085	0.952359713150136	0.994614965051545	Exon	Caudate
e1060076	ENSG00000118162.13	ENSG00000118162	KPTN	-0.0028051784012493	-1.53906041531576	-0.0597750640271655	0.952365610616671	0.994614965051545	Exon	Caudate
e711124	ENSG00000065357.19	ENSG00000065357	DGKA	-0.0040413121664652	-2.77481151840996	-0.0597729175731291	0.952367319071599	0.994614965051545	Exon	Caudate
e896191	ENSG00000102977.13	ENSG00000102977	ACD	-0.0032655297700875	-2.17231085403404	-0.0597687468265898	0.952370638748475	0.994614965051545	Exon	Caudate
e310308	ENSG00000170365.9	ENSG00000170365	SMAD1	0.0021396779136854	0.390189000225072	0.0597681946854336	0.952371078221474	0.994614965051545	Exon	Caudate
e407210	ENSG00000135596.17	ENSG00000135596	MICAL1	-0.0026276606321974	-1.12737054130234	-0.0597658406969258	0.952372951862782	0.994614965051545	Exon	Caudate
e670135	ENSG00000149582.15	ENSG00000149582	TMEM25	0.0029264249688974	-1.11309812571176	0.0597652381448318	0.952373431460108	0.994614965051545	Exon	Caudate
e410317	ENSG00000146352.12	ENSG00000146352	CLVS2	-0.004057256766185	-2.57102513371131	-0.0597633228555435	0.952374955921975	0.994614965051545	Exon	Caudate
e973771	ENSG00000266714.6	ENSG00000266714	MYO15B	-0.0040611355775563	-1.3449770566463	-0.0597617865348265	0.952376178746435	0.994614965051545	Exon	Caudate
e308993	ENSG00000153132.12	ENSG00000153132	CLGN	-0.0030697133853173	-1.55630675563385	-0.0597497617075825	0.952385749833188	0.994614965051545	Exon	Caudate
e130142	ENSG00000011523.13	ENSG00000011523	CEP68	-0.0015007778590169	2.16949322764531	-0.059749380938729	0.952386052903911	0.994614965051545	Exon	Caudate
e1010441	ENSG00000005206.16	ENSG00000005206	SPPL2B	-0.0024398911082022	0.296215623898446	-0.0597474994823258	0.952387550438138	0.994614965051545	Exon	Caudate
e181741	ENSG00000144401.14	ENSG00000144401	METTL21A	-0.0040276378343867	-2.98437686296185	-0.0597444439707671	0.952389982455062	0.994614965051545	Exon	Caudate
e295938	ENSG00000138674.16	ENSG00000138674	SEC31A	0.0013735735569292	0.583620178413357	0.0597407324372626	0.952392936629496	0.994614965051545	Exon	Caudate
e920698	ENSG00000161960.14	ENSG00000161960	EIF4A1	-0.0018020845505133	2.66697585175629	-0.0597299625164096	0.95240150889177	0.994614965051545	Exon	Caudate
e958339	ENSG00000006283.17	ENSG00000006283	CACNA1G	0.0054391677505847	-3.70332585516882	0.0597299599417338	0.95240151094107	0.994614965051545	Exon	Caudate
e732428	ENSG00000183160.8	ENSG00000183160	TMEM119	0.0048689316597716	0.903683742260249	0.0597238710582686	0.952406357358521	0.994614965051545	Exon	Caudate
e79408	ENSG00000118217.5	ENSG00000118217	ATF6	-0.0020535060088433	-0.189882509912494	-0.0597224012325376	0.952407527259494	0.994614965051545	Exon	Caudate
e1097098	ENSG00000020256.19	ENSG00000020256	ZFP64	-0.0039186343801204	-2.39448690074947	-0.059719808290236	0.952409591100141	0.994614965051545	Exon	Caudate
e712808	ENSG00000135473.14	ENSG00000135473	PAN2	-0.0023806639774194	-0.470779259178723	-0.0597195785331956	0.952409773974229	0.994614965051545	Exon	Caudate
e20619	ENSG00000204138.12	ENSG00000204138	PHACTR4	-0.0026716845200689	0.0115802261061322	-0.0597134253989279	0.952414671534851	0.994614965051545	Exon	Caudate
e992256	ENSG00000141458.12	ENSG00000141458	NPC1	-0.0034672947615803	1.614800753423	-0.0597072532066421	0.952419584266432	0.994614965051545	Exon	Caudate
e443705	ENSG00000230295.1	ENSG00000230295	GTF2IP23	0.0043937663606052	-3.0214846354524	0.0597070831674621	0.952419719608458	0.994614965051545	Exon	Caudate
e31493	ENSG00000066135.12	ENSG00000066135	KDM4A	0.0014778342416927	2.04681171576574	0.0597068518727313	0.952419903706605	0.994614965051545	Exon	Caudate
e192292	ENSG00000144535.19	ENSG00000144535	DIS3L2	-0.0038314769472808	-2.45982599389692	-0.0597063110300705	0.952420334188238	0.994614965051545	Exon	Caudate
e852588	ENSG00000183475.12	ENSG00000183475	ASB7	-0.0024391644267762	-1.53330501012909	-0.0597056014381253	0.952420898985236	0.994614965051545	Exon	Caudate
e59115	ENSG00000116815.15	ENSG00000116815	CD58	-0.0031585668511114	-1.90792888559383	-0.0597026915807836	0.952423215075321	0.994614965051545	Exon	Caudate
e293423	ENSG00000163743.13	ENSG00000163743	RCHY1	-0.0019665503051746	-0.042476377063681	-0.0597002685177165	0.95242514370363	0.994614965051545	Exon	Caudate
e178832	ENSG00000115993.12	ENSG00000115993	TRAK2	-0.0019595321145898	2.56843274640215	-0.0596972086059281	0.95242757922978	0.994614965051545	Exon	Caudate
e902875	ENSG00000168404.12	ENSG00000168404	MLKL	-0.0066579456770249	-3.10257602937599	-0.0596937150040109	0.952430359950626	0.994614965051545	Exon	Caudate
e362113	ENSG00000082516.8	ENSG00000082516	GEMIN5	0.0024853405449691	-1.48879772989016	0.0596887464130233	0.952434314685127	0.994614965051545	Exon	Caudate
e676863	ENSG00000084234.16	ENSG00000084234	APLP2	-0.0039426583794202	-1.64548862082059	-0.0596882673461704	0.952434695996956	0.994614965051545	Exon	Caudate
e411554	ENSG00000196569.11	ENSG00000196569	LAMA2	0.0036245469064004	-1.05436388661367	0.0596875385406413	0.95243527608756	0.994614965051545	Exon	Caudate
e460021	ENSG00000257923.9	ENSG00000257923	CUX1	-0.0019629372026913	-0.742128679924736	-0.0596850621865521	0.952437247134456	0.994614965051545	Exon	Caudate
e15584	ENSG00000142798.17	ENSG00000142798	HSPG2	0.0059404617801671	-3.75122646579819	0.0596807697174179	0.952440663713576	0.994614965051545	Exon	Caudate
e620441	ENSG00000256206.2	ENSG00000256206		0.0017020093518576	0.992728787374602	0.059679428075898	0.95244173158967	0.994614965051545	Exon	Caudate
e13766	ENSG00000077549.17	ENSG00000077549	CAPZB	-0.0013045945520664	1.31052588119374	-0.0596713968793936	0.952448124001531	0.994614965051545	Exon	Caudate
e783524	ENSG00000070269.13	ENSG00000070269	TMEM260	-0.0024876240459569	-0.357399617716722	-0.0596709870301087	0.952448450220182	0.994614965051545	Exon	Caudate
e200205	ENSG00000113851.13	ENSG00000113851	CRBN	0.0015597655307391	0.962967158471413	0.0596702549251527	0.952449032937557	0.994614965051545	Exon	Caudate
e988356	ENSG00000178127.12	ENSG00000178127	NDUFV2	0.0016263552530755	1.61594141566873	0.0596692100505961	0.952449864603272	0.994614965051545	Exon	Caudate
e8596	ENSG00000142657.20	ENSG00000142657	PGD	-0.0018889382878429	0.0143526892512973	-0.0596674734691338	0.952451246831764	0.994614965051545	Exon	Caudate
e1136894	ENSG00000196419.12	ENSG00000196419	XRCC6	-0.0015623823254498	2.0852319248514	-0.0596635256537116	0.952454389087974	0.994614965051545	Exon	Caudate
e235983	ENSG00000044524.10	ENSG00000044524	EPHA3	0.0036590722737581	-2.61960025937857	0.0596632754950323	0.952454588201326	0.994614965051545	Exon	Caudate
e1024720	ENSG00000197054.11	ENSG00000197054	ZNF763	-0.0026371793661371	-0.0175002183680604	-0.0596595273523273	0.952457571529147	0.994614965051545	Exon	Caudate
e351279	ENSG00000145833.15	ENSG00000145833	DDX46	-0.0016238335572644	-0.312749533581642	-0.0596565778681204	0.952459919166563	0.994614965051545	Exon	Caudate
e961848	ENSG00000005379.15	ENSG00000005379	TSPOAP1	-0.0025473267214512	1.28376216261025	-0.0596478401405011	0.952466873949846	0.994614965051545	Exon	Caudate
e988338	ENSG00000168502.17	ENSG00000168502	MTCL1	0.0050658223805934	-3.39854868271009	0.0596446007222465	0.952469452361646	0.994614965051545	Exon	Caudate
e671175	ENSG00000149428.18	ENSG00000149428	HYOU1	0.0018993560940025	1.07974379345142	0.059644229152279	0.95246974811243	0.994614965051545	Exon	Caudate
e100925	ENSG00000143799.12	ENSG00000143799	PARP1	-0.0015901006123175	3.19059023266176	-0.0596432213174911	0.952470550297666	0.994614965051545	Exon	Caudate
e508294	ENSG00000156170.12	ENSG00000156170	NDUFAF6	-0.0020233871660735	-0.136636681004102	-0.0596395179283374	0.952473498007505	0.994614965051545	Exon	Caudate
e678309	ENSG00000010379.15	ENSG00000010379	SLC6A13	-0.0051801246166343	-2.7764122871884	-0.0596347625883029	0.952477283017821	0.994614965051545	Exon	Caudate
e654918	ENSG00000168014.16	ENSG00000168014	C2CD3	-0.0023764447396715	-1.41397266532104	-0.059633572551387	0.952478230227226	0.994614965051545	Exon	Caudate
e484506	ENSG00000227888.4	ENSG00000227888	FAM66A	0.009039883131014	-1.0261611652976	0.0596299560588135	0.95248110877345	0.994614965051545	Exon	Caudate
e944346	ENSG00000008838.18	ENSG00000008838	MED24	-0.0015976913011815	-0.0052558899976006	-0.0596276933454664	0.952482909779804	0.994614965051545	Exon	Caudate
e921054	ENSG00000141504.11	ENSG00000141504	SAT2	-0.0018383594904799	1.08190235931465	-0.0596274858783762	0.952483074913216	0.994614965051545	Exon	Caudate
e178381	ENSG00000003402.19	ENSG00000003402	CFLAR	0.0032767141656913	-2.06158688831636	0.0596213980312647	0.952487920535495	0.994614965051545	Exon	Caudate
e1095244	ENSG00000101040.19	ENSG00000101040	ZMYND8	-0.0017872526856953	0.799399450012748	-0.0596152019274853	0.952492852326486	0.994614965051545	Exon	Caudate
e882618	ENSG00000099364.16	ENSG00000099364	FBXL19	0.0050294155385166	-2.74756486772678	0.059612413676003	0.952495071636833	0.994614965051545	Exon	Caudate
e19051	ENSG00000198830.10	ENSG00000198830	HMGN2	-0.0021907898156462	2.78897870054771	-0.0596110291868157	0.952496173621924	0.994614965051545	Exon	Caudate
e1161238	ENSG00000173198.5	ENSG00000173198	CYSLTR1	-0.0041713166215575	-1.39416494753689	-0.0596063784320489	0.952499875393945	0.994614965051545	Exon	Caudate
e978725	ENSG00000187775.16	ENSG00000187775	DNAH17	-0.0072822849469703	-2.97258115660991	-0.0595925859493095	0.952510853537797	0.994614965051545	Exon	Caudate
e1165604	ENSG00000157600.11	ENSG00000157600	TMEM164	-0.0021564001955344	-0.291565859145928	-0.0595874796298553	0.952514917921435	0.994614965051545	Exon	Caudate
e394784	ENSG00000196284.14	ENSG00000196284	SUPT3H	0.0033314402403273	-1.9901707130993	0.0595870386002138	0.952515268959785	0.994614965051545	Exon	Caudate
e17284	ENSG00000133226.16	ENSG00000133226	SRRM1	-0.0030870945011747	-0.0792866277776054	-0.0595866974785909	0.952515540476171	0.994614965051545	Exon	Caudate
e1022825	ENSG00000142444.6	ENSG00000142444	C19orf52	-0.0013479130219338	1.09829348664845	-0.0595830957964942	0.952518407242029	0.994614965051545	Exon	Caudate
e807292	ENSG00000182809.10	ENSG00000182809	CRIP2	-0.0034464227068565	-0.780948771662439	-0.0595829588084114	0.952518516277972	0.994614965051545	Exon	Caudate
e678289	ENSG00000111181.12	ENSG00000111181	SLC6A12	-0.0037410402067508	-0.86128563705546	-0.0595818004913994	0.952519438242786	0.994614965051545	Exon	Caudate
e41653	ENSG00000116641.17	ENSG00000116641	DOCK7	0.0024989312449786	0.528008452803227	0.0595804627007049	0.952520503060126	0.994614965051545	Exon	Caudate
e974298	ENSG00000204323.5	ENSG00000204323	SMIM5	0.0056551935722544	-1.53531339887039	0.0595727906977143	0.95252660960882	0.994614965051545	Exon	Caudate
e333550	ENSG00000134056.11	ENSG00000134056	MRPS36	-0.0022894352318178	-0.702568655442883	-0.0595660959842074	0.952531938283954	0.994614965051545	Exon	Caudate
e1119227	ENSG00000184470.20	ENSG00000184470	TXNRD2	0.0023015278124676	-1.39303380418998	0.059554613980998	0.9525410774201	0.994614965051545	Exon	Caudate
e784934	ENSG00000050130.17	ENSG00000050130	JKAMP	-0.001933719506256	-0.169132529787461	-0.0595541799288037	0.952541422905416	0.994614965051545	Exon	Caudate
e866328	ENSG00000140650.11	ENSG00000140650	PMM2	0.0026987375266267	-1.60932456214235	0.0595540660124039	0.952541513577562	0.994614965051545	Exon	Caudate
e307392	ENSG00000196159.11	ENSG00000196159	FAT4	0.0044947389308748	-2.73736736704764	0.0595526163148284	0.952542667469337	0.994614965051545	Exon	Caudate
e1043444	ENSG00000167595.14	ENSG00000167595	PROSER3	0.0039950042134134	-2.9274014301566	0.0595501823582896	0.952544604785646	0.994614965051545	Exon	Caudate
e499352	ENSG00000254087.7	ENSG00000254087	LYN	0.0049936755395261	-2.96528086777056	0.059538719284615	0.952553728863433	0.994614965051545	Exon	Caudate
e1018454	ENSG00000090661.11	ENSG00000090661	CERS4	0.001561163689143	0.771031323927312	0.059529129707619	0.952561361729096	0.994614965051545	Exon	Caudate
e331728	ENSG00000068796.16	ENSG00000068796	KIF2A	-0.0045471609566152	-3.24764124867215	-0.0595251751864955	0.952564509348716	0.994614965051545	Exon	Caudate
e544049	ENSG00000130958.11	ENSG00000130958	SLC35D2	-0.0034621972195918	0.617626589234872	-0.059524428549348	0.952565103638135	0.994614965051545	Exon	Caudate
e772145	ENSG00000186648.14	ENSG00000186648	CARMIL3	-0.004247360082886	-2.84609757906848	-0.0595236744273148	0.952565703885213	0.994614965051545	Exon	Caudate
e412103	ENSG00000079819.17	ENSG00000079819	EPB41L2	0.0014026223970418	2.71939297060496	0.0595203714674388	0.952568332892409	0.994614965051545	Exon	Caudate
e737519	ENSG00000151176.7	ENSG00000151176	PLBD2	0.0023870157002108	0.112854423891312	0.0595203306841855	0.952568365354044	0.994614965051545	Exon	Caudate
e236610	ENSG00000080822.16	ENSG00000080822	CLDND1	-0.0050390760845464	1.096704903703	-0.0595188996412822	0.952569504399861	0.994614965051545	Exon	Caudate
e926775	ENSG00000141027.20	ENSG00000141027	NCOR1	0.0013578584443894	0.794957446083805	0.0595163716136718	0.952571516596426	0.994614965051545	Exon	Caudate
e91787	ENSG00000143847.15	ENSG00000143847	PPFIA4	0.0031728873511206	-0.422244468366875	0.0595150720091103	0.952572551023473	0.994614965051545	Exon	Caudate
e957322	ENSG00000108819.10	ENSG00000108819	PPP1R9B	0.0021967700204813	4.62458281117895	0.0595143711493527	0.952573108876495	0.994614965051545	Exon	Caudate
e83775	ENSG00000152061.23	ENSG00000152061	RABGAP1L	-0.0018043227684333	1.03466694728086	-0.0595130633388591	0.95257414983522	0.994614965051545	Exon	Caudate
e369441	ENSG00000145916.18	ENSG00000145916	RMND5B	0.0021768699398432	-0.685613062292025	0.0595118617486692	0.952575106247401	0.994614965051545	Exon	Caudate
e763245	ENSG00000250878.3	ENSG00000250878	METTL21EP	-0.0044153341932566	-2.57225992264515	-0.0595112895876108	0.9525755616621	0.994614965051545	Exon	Caudate
e689538	ENSG00000171681.12	ENSG00000171681	ATF7IP	-0.0018536965164244	0.587657089028909	-0.0595094494574479	0.952577026323793	0.994614965051545	Exon	Caudate
e661109	ENSG00000166004.14	ENSG00000166004	CEP295	-0.0031207949366055	-2.20751514897721	-0.0595085473953253	0.952577744325145	0.994614965051545	Exon	Caudate
e678525	ENSG00000120647.9	ENSG00000120647	CCDC77	-0.0027390926128899	-1.31173183899039	-0.0595083581954263	0.952577894919859	0.994614965051545	Exon	Caudate
e1116159	ENSG00000160294.10	ENSG00000160294	MCM3AP	0.0017032810233071	0.478887963413176	0.0595052298807977	0.952580384919572	0.994614965051545	Exon	Caudate
e1060146	ENSG00000105402.7	ENSG00000105402	NAPA	0.001694736172908	1.38272050033282	0.0595022130581276	0.952582786177071	0.994614965051545	Exon	Caudate
e1109030	ENSG00000159256.12	ENSG00000159256	MORC3	-0.0018683708907303	-0.389949726085522	-0.0595015874029407	0.952583284170999	0.994614965051545	Exon	Caudate
e449227	ENSG00000187391.19	ENSG00000187391	MAGI2	0.0046208344738078	-3.22480057676833	0.0595009358622132	0.952583802768695	0.994614965051545	Exon	Caudate
e460008	ENSG00000257923.9	ENSG00000257923	CUX1	-0.001329618970398	0.868904474089921	-0.0594996144196138	0.952584854578811	0.994614965051545	Exon	Caudate
e1054919	ENSG00000176472.10	ENSG00000176472	ZNF575	0.004382991029335	-2.72773121391069	0.0594970889534332	0.952586864738907	0.994614965051545	Exon	Caudate
e283177	ENSG00000168228.14	ENSG00000168228	ZCCHC4	0.0036589763440229	-2.59356404869702	0.0594914781917904	0.952591330659687	0.994614965051545	Exon	Caudate
e102919	ENSG00000069248.11	ENSG00000069248	NUP133	0.001502167644979	0.916161746365853	0.0594754796835391	0.952604064780479	0.994614965051545	Exon	Caudate
e755629	ENSG00000139684.13	ENSG00000139684	ESD	0.0016699583500431	1.27290416840875	0.0594681270547091	0.952609917159174	0.994614965051545	Exon	Caudate
e214967	ENSG00000093183.13	ENSG00000093183	SEC22C	0.0018732183669519	2.21310605880682	0.0594659761282691	0.952611629205291	0.994614965051545	Exon	Caudate
e441331	ENSG00000106070.17	ENSG00000106070	GRB10	-0.0025572057855442	-1.10340976870504	-0.0594583115767694	0.95261772986463	0.994614965051545	Exon	Caudate
e466693	ENSG00000106025.8	ENSG00000106025	TSPAN12	-0.0029564424129158	-0.138609330429744	-0.0594552307561712	0.952620182068516	0.994614965051545	Exon	Caudate
e503248	ENSG00000147604.13	ENSG00000147604	RPL7	0.0017455431622305	4.68136087060143	0.059455041033139	0.952620333080101	0.994614965051545	Exon	Caudate
e146336	ENSG00000071051.13	ENSG00000071051	NCK2	-0.0018804444122783	1.55365443999423	-0.0594537406761115	0.952621368109863	0.994614965051545	Exon	Caudate
e783067	ENSG00000126777.17	ENSG00000126777	KTN1	0.001774340203523	1.76014136144778	0.0594536896704346	0.952621408708248	0.994614965051545	Exon	Caudate
e1091771	ENSG00000124181.14	ENSG00000124181	PLCG1	-0.0014868251996753	1.53752055614796	-0.0594531594906332	0.952621830709201	0.994614965051545	Exon	Caudate
e469049	ENSG00000128591.15	ENSG00000128591	FLNC	0.0072985295506091	-3.51483267008091	0.0594498351464961	0.952624476748435	0.994614965051545	Exon	Caudate
e728951	ENSG00000120800.4	ENSG00000120800	UTP20	-0.0026344048637036	-1.51360273869545	-0.0594454987328919	0.952627928353527	0.994614965051545	Exon	Caudate
e1026000	ENSG00000167815.11	ENSG00000167815	PRDX2	-0.001767779567748	2.27123218761884	-0.0594453880212861	0.952628016475377	0.994614965051545	Exon	Caudate
e115793	ENSG00000115155.16	ENSG00000115155	OTOF	0.0043011827257681	-0.30171951218547	0.0594394547092371	0.952632739146771	0.994614965051545	Exon	Caudate
e480719	ENSG00000105993.14	ENSG00000105993	DNAJB6	-0.0056171140270635	-2.22956234632354	-0.0594393936630634	0.952632787737014	0.994614965051545	Exon	Caudate
e673027	ENSG00000154114.12	ENSG00000154114	TBCEL	0.0018139539089362	1.62443571049884	0.0594340322725759	0.952637055183912	0.994614965051545	Exon	Caudate
e805097	ENSG00000166166.12	ENSG00000166166	TRMT61A	0.0019347730094443	2.94245175150288	0.059430523191106	0.952639848269554	0.994614965051545	Exon	Caudate
e834207	ENSG00000174442.11	ENSG00000174442	ZWILCH	-0.0035420110615738	-2.40146997403589	-0.0594246202608391	0.952644546762461	0.994614965051545	Exon	Caudate
e109563	ENSG00000171853.15	ENSG00000171853	TRAPPC12	-0.00166735421698	0.0155090838786877	-0.0594241728637287	0.95264490287247	0.994614965051545	Exon	Caudate
e208830	ENSG00000163491.16	ENSG00000163491	NEK10	-0.0033609996037199	-0.712657698791419	-0.0594198070907657	0.952648377851708	0.994614965051545	Exon	Caudate
e74156	ENSG00000198715.11	ENSG00000198715	GLMP	0.002603513987913	-1.30027835907264	0.0594195660628831	0.95264856970021	0.994614965051545	Exon	Caudate
e272169	ENSG00000061938.16	ENSG00000061938	TNK2	-0.0021837586569663	1.16165573321575	-0.0594177973242484	0.95264997754512	0.994614965051545	Exon	Caudate
e40885	ENSG00000226476.3	ENSG00000226476		-0.0029152864206146	-1.24880600708685	-0.0594140178401363	0.952652985863164	0.994614965051545	Exon	Caudate
e275428	ENSG00000159692.15	ENSG00000159692	CTBP1	0.002042844925132	1.05515064881128	0.0594110781265763	0.952655325757937	0.994614965051545	Exon	Caudate
e944700	ENSG00000108352.11	ENSG00000108352	RAPGEFL1	0.0033473756683483	-0.591416326490798	0.059408434102682	0.952657430295876	0.994614965051545	Exon	Caudate
e904542	ENSG00000260213.5	ENSG00000260213		-0.00527812968218	-3.25676368077584	-0.0594044469095831	0.952660603943747	0.994614965051545	Exon	Caudate
e498944	ENSG00000187735.12	ENSG00000187735	TCEA1	-0.0019997267703087	1.85359588443374	-0.0593998904974746	0.95266423066834	0.994614965051545	Exon	Caudate
e176534	ENSG00000065413.17	ENSG00000065413	ANKRD44	-0.0027412162056323	-0.97651029280831	-0.059399130290741	0.952664835763057	0.994614965051545	Exon	Caudate
e986200	ENSG00000132199.18	ENSG00000132199	ENOSF1	-0.0043353272655937	-1.02573292681922	-0.0593977053586738	0.952665969953118	0.994614965051545	Exon	Caudate
e184424	ENSG00000079246.15	ENSG00000079246	XRCC5	-0.0013695743903774	2.44749682322278	-0.0593928475080124	0.952669836612514	0.994614965051545	Exon	Caudate
e1088817	ENSG00000214078.12	ENSG00000214078	CPNE1	0.0024061397794799	-0.762320744867194	0.0593911143978002	0.952671216100825	0.994614965051545	Exon	Caudate
e858727	ENSG00000255198.4	ENSG00000255198	SNHG9	-0.0034532029952523	0.573689738076874	-0.0593878156170798	0.952673841802349	0.994614965051545	Exon	Caudate
e1077673	ENSG00000125895.5	ENSG00000125895	TMEM74B	0.0036401005714769	0.863892900078858	0.0593875981660457	0.952674014884957	0.994614965051545	Exon	Caudate
e407820	ENSG00000123505.15	ENSG00000123505	AMD1	0.001812211589538	1.81328194192271	0.0593870731062429	0.952674432812251	0.994614965051545	Exon	Caudate
e923863	ENSG00000154914.16	ENSG00000154914	USP43	0.0055523499435275	-3.02253082125247	0.0593818765584716	0.952678569063979	0.994614965051545	Exon	Caudate
e1108806	ENSG00000185917.13	ENSG00000185917	SETD4	0.0040454021651026	-3.08526481965627	0.0593788557635953	0.952680973500854	0.994614965051545	Exon	Caudate
e329336	ENSG00000164171.10	ENSG00000164171	ITGA2	0.0068231359262473	-2.60614430881238	0.0593721000076286	0.952686350825087	0.994614965051545	Exon	Caudate
e403227	ENSG00000135317.12	ENSG00000135317	SNX14	0.0020899577080861	-0.321449609787637	0.0593718436372756	0.952686554886158	0.994614965051545	Exon	Caudate
e963034	ENSG00000108406.9	ENSG00000108406	DHX40	-0.0020291948496291	-0.273963576079014	-0.0593615465617625	0.952694750970046	0.994614965051545	Exon	Caudate
e25927	ENSG00000171812.11	ENSG00000171812	COL8A2	-0.0044160627206612	-0.0954791479832741	-0.059360492002061	0.952695590360094	0.994614965051545	Exon	Caudate
e25929	ENSG00000171812.11	ENSG00000171812	COL8A2	-0.0044160627206612	-0.0954791479832741	-0.059360492002061	0.952695590360094	0.994614965051545	Exon	Caudate
e588554	ENSG00000165655.16	ENSG00000165655	ZNF503	0.003846797021483	-1.35349166624456	0.059358962805845	0.952696807543133	0.994614965051545	Exon	Caudate
e523128	ENSG00000160948.13	ENSG00000160948	VPS28	0.0015892764902955	2.20887135099571	0.0593554653505143	0.952699591387286	0.994614965051545	Exon	Caudate
e206081	ENSG00000131375.9	ENSG00000131375	CAPN7	-0.0020094629426825	-0.230543245917723	-0.0593548585848894	0.952700074350178	0.994614965051545	Exon	Caudate
e967440	ENSG00000258890.6	ENSG00000258890	CEP95	-0.0035036975663244	-2.30875663198346	-0.0593463806935902	0.952706822438475	0.994614965051545	Exon	Caudate
e145068	ENSG00000158435.7	ENSG00000158435	CNOT11	0.0042243397369741	-2.62239003442574	0.059345097639648	0.952707843702313	0.994614965051545	Exon	Caudate
e902962	ENSG00000103091.14	ENSG00000103091	WDR59	0.0016926907736037	-0.317185563103529	0.0593436167195007	0.952709022460484	0.994614965051545	Exon	Caudate
e1060745	ENSG00000105499.13	ENSG00000105499	PLA2G4C	0.0026897172753764	0.599001508439624	0.0593430440072542	0.952709478318473	0.994614965051545	Exon	Caudate
e730985	ENSG00000136052.9	ENSG00000136052	SLC41A2	0.0049218447754925	-3.41473813703637	0.0593368261308464	0.952714427521549	0.994616296621207	Exon	Caudate
e758802	ENSG00000204899.5	ENSG00000204899	MZT1	-0.003492346367072	4.31971616635342	-0.0593345360842036	0.952716250315701	0.994616296621207	Exon	Caudate
e1091867	ENSG00000174306.21	ENSG00000174306	ZHX3	0.0051986328797711	-3.58626925052036	0.0593250900292085	0.952723769035842	0.994617754614402	Exon	Caudate
e678404	ENSG00000073614.12	ENSG00000073614	KDM5A	-0.0013176490285781	3.73178158246092	-0.0593242545244552	0.952724434067788	0.994617754614402	Exon	Caudate
e317644	ENSG00000164306.10	ENSG00000164306	PRIMPOL	-0.0027896084651797	-1.13017286525321	-0.0593194134505973	0.952728287390346	0.994617754614402	Exon	Caudate
e1027523	ENSG00000141837.19	ENSG00000141837	CACNA1A	-0.0054828311667755	-2.89905043186785	-0.0593189704993153	0.952728639963863	0.994617754614402	Exon	Caudate
e230627	ENSG00000157500.10	ENSG00000157500	APPL1	-0.0015178415644894	1.43828405141612	-0.0593052930994563	0.952739526693825	0.99462109901725	Exon	Caudate
e176491	ENSG00000065413.17	ENSG00000065413	ANKRD44	-0.0027351816359782	-0.97579808583022	-0.0592983499601117	0.952745053192301	0.99462109901725	Exon	Caudate
e478563	ENSG00000133612.18	ENSG00000133612	AGAP3	-0.0021142783186387	0.474245366563935	-0.0592961495741712	0.952746804623785	0.99462109901725	Exon	Caudate
e379875	ENSG00000231074.8	ENSG00000231074	HCG18	-0.0015089570578285	2.4796539329315	-0.059293436749446	0.952748963939223	0.99462109901725	Exon	Caudate
e284928	ENSG00000035928.14	ENSG00000035928	RFC1	-0.0019778044010451	0.0005155164128004	-0.0592932919664161	0.952749079181559	0.99462109901725	Exon	Caudate
e448060	ENSG00000188372.14	ENSG00000188372	ZP3	-0.0052167557984584	-3.07318535128533	-0.0592927808759424	0.952749485992089	0.99462109901725	Exon	Caudate
e508913	ENSG00000156482.10	ENSG00000156482	RPL30	0.0018705202625702	5.2079905298062	0.0592885675916964	0.952752839622665	0.99462109901725	Exon	Caudate
e757793	ENSG00000243406.6	ENSG00000243406	MRPS31P5	-0.0035497738566566	-1.51261826678761	-0.0592873236729778	0.952753829739704	0.99462109901725	Exon	Caudate
e250663	ENSG00000114019.14	ENSG00000114019	AMOTL2	-0.0034694161323707	0.690448787517756	-0.0592765689057215	0.952762390172114	0.994623061115259	Exon	Caudate
e387404	ENSG00000112511.17	ENSG00000112511	PHF1	0.0018411132016282	-0.0320538323914452	0.0592761050471589	0.952762759388025	0.994623061115259	Exon	Caudate
e689535	ENSG00000171681.12	ENSG00000171681	ATF7IP	0.0013908188279345	1.81455857676259	0.0592746040942064	0.952763954096477	0.994623061115259	Exon	Caudate
e23900	ENSG00000176261.15	ENSG00000176261	ZBTB8OS	0.0016033091768504	0.7474853728756	0.0592656746697851	0.952771061622472	0.994626602080512	Exon	Caudate
e1115540	ENSG00000183570.16	ENSG00000183570	PCBP3	-0.0032920039614997	-2.05037895579913	-0.0592634371364033	0.952772842625503	0.994626602080512	Exon	Caudate
e874819	ENSG00000243716.10	ENSG00000243716	NPIPB5	-0.0051233688167463	-1.49814384293157	-0.059259365474463	0.95277608353519	0.994627116335198	Exon	Caudate
e777775	ENSG00000100902.10	ENSG00000100902	PSMA6	0.0019696579112091	0.585740339353213	0.059252313425019	0.952781696737673	0.99462823158165	Exon	Caudate
e530827	ENSG00000165271.16	ENSG00000165271	NOL6	0.0020066935277604	0.85411074856861	0.0592442280747838	0.952788132416944	0.99462823158165	Exon	Caudate
e329557	ENSG00000178996.13	ENSG00000178996	SNX18	0.0024096845313633	-0.765021306272129	0.059241651173862	0.952790183548016	0.99462823158165	Exon	Caudate
e315688	ENSG00000198948.11	ENSG00000198948	MFAP3L	-0.0046425281885867	-2.90434339711712	-0.0592406921096957	0.952790946932631	0.99462823158165	Exon	Caudate
e626316	ENSG00000135372.8	ENSG00000135372	NAT10	-0.0018731165176389	-0.414995313487051	-0.0592299853292961	0.952799469192717	0.99462823158165	Exon	Caudate
e1153793	ENSG00000196998.17	ENSG00000196998	WDR45	0.001929062022093	-0.328340468988924	0.0592295847081577	0.952799788074635	0.99462823158165	Exon	Caudate
e693279	ENSG00000123095.5	ENSG00000123095	BHLHE41	0.00208716786233	4.19246034577157	0.0592291610794678	0.952800125269853	0.99462823158165	Exon	Caudate
e417371	ENSG00000233452.6	ENSG00000233452	STXBP5-AS1	-0.0030574713711493	0.871435067746167	-0.059225733013396	0.95280285390379	0.99462823158165	Exon	Caudate
e614219	ENSG00000148985.19	ENSG00000148985	PGAP2	-0.003541264483186	-2.23362175366167	-0.059222727239095	0.952805246407072	0.99462823158165	Exon	Caudate
e6828	ENSG00000162408.10	ENSG00000162408	NOL9	0.0019552882910346	-0.883620734333495	0.0592140023786943	0.952812191128242	0.99462823158165	Exon	Caudate
e955039	ENSG00000108465.14	ENSG00000108465	CDK5RAP3	-0.0016393689640454	0.306618906104435	-0.0592133948059855	0.952812674737609	0.99462823158165	Exon	Caudate
e83204	ENSG00000076321.10	ENSG00000076321	KLHL20	-0.0024996001725512	-1.72572220763953	-0.0592103661317743	0.952815085470279	0.99462823158165	Exon	Caudate
e1067189	ENSG00000213023.10	ENSG00000213023	SYT3	0.0042907727547894	-2.09824727914227	0.059210086536307	0.9528153080198	0.99462823158165	Exon	Caudate
e23407	ENSG00000160055.19	ENSG00000160055	TMEM234	-0.0023131739814533	-0.96273544125657	-0.0592063870414521	0.952818252705961	0.99462823158165	Exon	Caudate
e110663	ENSG00000134313.14	ENSG00000134313	KIDINS220	0.0016715731016136	1.10450032158445	0.0592062317376479	0.952818376323112	0.99462823158165	Exon	Caudate
e264948	ENSG00000145191.12	ENSG00000145191	EIF2B5	0.0017675504331823	-0.391643795610326	0.059202370577384	0.952821449690774	0.994628570914605	Exon	Caudate
e954576	ENSG00000198933.9	ENSG00000198933	TBKBP1	-0.0031943872408286	-2.20598089037731	-0.0591966236850231	0.952826024045882	0.994629073423772	Exon	Caudate
e404632	ENSG00000135341.17	ENSG00000135341	MAP3K7	0.0014134239035907	0.23666443165575	0.0591948602619991	0.952827427678386	0.994629073423772	Exon	Caudate
e629967	ENSG00000175216.14	ENSG00000175216	CKAP5	0.0013108435086982	1.07258235921433	0.059187786279346	0.952833058360561	0.994629974600088	Exon	Caudate
e660560	ENSG00000077616.10	ENSG00000077616	NAALAD2	0.0029661461685458	-1.32365978213733	0.059186870133395	0.952833787585971	0.994629974600088	Exon	Caudate
e594515	ENSG00000177853.14	ENSG00000177853	ZNF518A	-0.0034319709403086	-1.95968057860793	-0.0591777426626391	0.952841052788178	0.994632152567474	Exon	Caudate
e33737	ENSG00000132781.17	ENSG00000132781	MUTYH	0.0032815420132553	-2.56828560525864	0.0591742635244249	0.952843822082406	0.994632152567474	Exon	Caudate
e571149	ENSG00000148481.13	ENSG00000148481	FAM188A	0.0016941577526273	0.486730755557318	0.059173890552727	0.952844118957214	0.994632152567474	Exon	Caudate
e845912	ENSG00000136404.15	ENSG00000136404	TM6SF1	0.0029411933699456	-0.470345030205412	0.0591699213019921	0.95284727836772	0.994632581697379	Exon	Caudate
e812201	ENSG00000169926.10	ENSG00000169926	KLF13	0.0032413723475363	-1.63077959240164	0.0591557073988081	0.952858592235818	0.994636067088448	Exon	Caudate
e554016	ENSG00000160404.17	ENSG00000160404	TOR2A	-0.0023233410730614	-0.901765698668899	-0.0591545698485351	0.952859497694328	0.994636067088448	Exon	Caudate
e237215	ENSG00000036054.12	ENSG00000036054	TBC1D23	-0.0023040618779444	-1.26331000411387	-0.0591543946779412	0.952859637125274	0.994636067088448	Exon	Caudate
e927086	ENSG00000277108.1	ENSG00000277108	SNORD49B	0.0041946499405449	-1.30586644591609	0.0591447608789278	0.952867305364988	0.994636067088448	Exon	Caudate
e625406	ENSG00000184937.12	ENSG00000184937	WT1	-0.0055099418411392	-3.17827584065678	-0.0591377585495381	0.952872879029825	0.994636067088448	Exon	Caudate
e366382	ENSG00000113742.12	ENSG00000113742	CPEB4	0.0014992117257501	2.66531455355236	0.0591376215701716	0.952872988061719	0.994636067088448	Exon	Caudate
e938174	ENSG00000010244.17	ENSG00000010244	ZNF207	0.0022989075541407	2.32927737852905	0.0591291806606355	0.95287970680058	0.994636067088448	Exon	Caudate
e899088	ENSG00000181019.12	ENSG00000181019	NQO1	-0.0040502566394674	-0.230737717921965	-0.0591239171960471	0.952883896379712	0.994636067088448	Exon	Caudate
e799292	ENSG00000165934.12	ENSG00000165934	CPSF2	0.0023047510583569	-0.96430329490268	0.0591220655516889	0.952885370240144	0.994636067088448	Exon	Caudate
e988429	ENSG00000101745.16	ENSG00000101745	ANKRD12	0.0019872457596934	-0.0530796569817782	0.0591213803688086	0.95288591562782	0.994636067088448	Exon	Caudate
e382284	ENSG00000204469.12	ENSG00000204469	PRRC2A	0.0016066136470492	1.30604606518458	0.0591177277524556	0.952888823015403	0.994636067088448	Exon	Caudate
e314181	ENSG00000198498.9	ENSG00000198498	TMA16	-0.0029562452955811	-1.84526647892794	-0.0591083871580843	0.952896257888363	0.994636067088448	Exon	Caudate
e456642	ENSG00000166526.16	ENSG00000166526	ZNF3	-0.0023137367218459	-0.765022225509348	-0.0591062076272821	0.952897992739435	0.994636067088448	Exon	Caudate
e68986	ENSG00000143570.17	ENSG00000143570	SLC39A1	0.0023605976619228	0.149046916332019	0.0591060154931461	0.95289814567333	0.994636067088448	Exon	Caudate
e865150	ENSG00000067836.12	ENSG00000067836	ROGDI	-0.0044203370763032	-2.82075176965648	-0.059102153960085	0.952901219355996	0.994636067088448	Exon	Caudate
e1083626	ENSG00000188559.13	ENSG00000188559	RALGAPA2	0.0027006428562414	-1.01797896969302	0.0591013235326214	0.952901880355349	0.994636067088448	Exon	Caudate
e298258	ENSG00000118785.13	ENSG00000118785	SPP1	0.0054840030758383	3.90128714014855	0.0590936126798295	0.952908018001584	0.994636067088448	Exon	Caudate
e920557	ENSG00000161960.14	ENSG00000161960	EIF4A1	-0.0017826740966993	2.6669282957224	-0.0590903476968682	0.95291061684732	0.994636067088448	Exon	Caudate
e359781	ENSG00000070814.17	ENSG00000070814	TCOF1	-0.0025468725201636	-1.54831847719	-0.0590895506161384	0.952911251303956	0.994636067088448	Exon	Caudate
e78665	ENSG00000158882.13	ENSG00000158882	TOMM40L	0.002033542773434	-0.561330077312685	0.0590889232225734	0.952911750693807	0.994636067088448	Exon	Caudate
e181492	ENSG00000138400.12	ENSG00000138400	MDH1B	0.0044984633495834	-2.6177370134602	0.0590834973927272	0.952916069521729	0.994636067088448	Exon	Caudate
e990631	ENSG00000168675.18	ENSG00000168675	LDLRAD4	0.0030605961706637	-1.43012727370718	0.0590806924226234	0.952918302209908	0.994636067088448	Exon	Caudate
e183123	ENSG00000030419.16	ENSG00000030419	IKZF2	-0.0028065721547854	-1.07514331031681	-0.0590804768617916	0.952918473791117	0.994636067088448	Exon	Caudate
e836488	ENSG00000129028.8	ENSG00000129028	THAP10	-0.0054876174343336	-3.64374733696288	-0.0590788885537828	0.952919738045955	0.994636067088448	Exon	Caudate
e743461	ENSG00000139697.12	ENSG00000139697	SBNO1	0.0015530404215866	1.10623301098248	0.0590743342064623	0.952923363197151	0.994636067088448	Exon	Caudate
e1079080	ENSG00000088836.12	ENSG00000088836	SLC4A11	0.0057162686761943	-3.57423514959073	0.0590699632388813	0.952926842383394	0.994636067088448	Exon	Caudate
e792101	ENSG00000140043.11	ENSG00000140043	PTGR2	0.0026238103125201	-0.299455720589333	0.0590678408089251	0.952928531787488	0.994636067088448	Exon	Caudate
e1113443	ENSG00000160209.18	ENSG00000160209	PDXK	0.0022406972718133	0.337266623040805	0.0590613459510274	0.952933701542225	0.994636067088448	Exon	Caudate
e403860	ENSG00000111880.15	ENSG00000111880	RNGTT	0.0019721200989661	-0.221429940590836	0.0590605083995407	0.952934368213733	0.994636067088448	Exon	Caudate
e981559	ENSG00000262877.4	ENSG00000262877		0.0040915168183757	-0.288408342693471	0.0590573138677367	0.952936910987069	0.994636067088448	Exon	Caudate
e44143	ENSG00000116754.13	ENSG00000116754	SRSF11	0.0016805479288117	1.74636215327508	0.0590551537823731	0.952938630365267	0.994636067088448	Exon	Caudate
e729794	ENSG00000120860.10	ENSG00000120860	CCDC53	0.0018480604992743	0.187581727527196	0.0590522085899887	0.952940974670925	0.994636067088448	Exon	Caudate
e255603	ENSG00000082996.19	ENSG00000082996	RNF13	0.0023655925752232	1.34099193248641	0.059051784950342	0.952941311878411	0.994636067088448	Exon	Caudate
e716643	ENSG00000135446.16	ENSG00000135446	CDK4	0.0025547991155028	-1.07098318029445	0.0590426802594795	0.952948559006499	0.994640762723231	Exon	Caudate
e220557	ENSG00000178252.17	ENSG00000178252	WDR6	0.0022776758246263	-0.0404396116721533	0.0590367272876467	0.952953297439606	0.994641930524286	Exon	Caudate
e19633	ENSG00000142784.15	ENSG00000142784	WDTC1	-0.0015134370444819	1.55008635028716	-0.059031835017105	0.952957191579338	0.994641930524286	Exon	Caudate
e352310	ENSG00000031003.10	ENSG00000031003	FAM13B	0.0016575134334975	1.07462568836652	0.0590309162923783	0.952957922864136	0.994641930524286	Exon	Caudate
e473499	ENSG00000006459.10	ENSG00000006459	KDM7A	-0.0021917960794599	-0.817800889389858	-0.0590231993825707	0.952964065357215	0.994643187594677	Exon	Caudate
e863503	ENSG00000005339.14	ENSG00000005339	CREBBP	0.001840739585612	0.759172751609965	0.05902249763794	0.952964623930882	0.994643187594677	Exon	Caudate
e957676	ENSG00000167107.12	ENSG00000167107	ACSF2	-0.0034506064963522	-1.72770950661375	-0.0590125925847372	0.952972508143151	0.994646889041125	Exon	Caudate
e1161610	ENSG00000165259.13	ENSG00000165259	HDX	0.0036468856184913	-2.59042219943265	0.0590111367283815	0.952973666974322	0.994646889041125	Exon	Caudate
e690830	ENSG00000052126.14	ENSG00000052126	PLEKHA5	0.0018949915391956	1.16357919271834	0.0590048904719915	0.952978638864733	0.994647417719696	Exon	Caudate
e356655	ENSG00000081791.8	ENSG00000081791	KIAA0141	0.001511321393926	0.574028303949564	0.0589987251553119	0.952983546330616	0.994647417719696	Exon	Caudate
e447830	ENSG00000189077.10	ENSG00000189077	TMEM120A	-0.0020327256091948	-0.850911142277715	-0.0589956503254979	0.952985993832881	0.994647417719696	Exon	Caudate
e276276	ENSG00000109685.17	ENSG00000109685	WHSC1	0.0023785848549338	-1.68552867716994	0.0589947147943119	0.952986738496848	0.994647417719696	Exon	Caudate
e76173	ENSG00000163563.7	ENSG00000163563	MNDA	-0.0056001613903855	-3.17845193544358	-0.0589837979498331	0.952995428088055	0.994647417719696	Exon	Caudate
e76178	ENSG00000163563.7	ENSG00000163563	MNDA	-0.0056001613903855	-3.17845193544358	-0.0589837979498331	0.952995428088055	0.994647417719696	Exon	Caudate
e173539	ENSG00000138448.11	ENSG00000138448	ITGAV	0.0015869972112142	2.24435762653057	0.0589816697673246	0.952997122079682	0.994647417719696	Exon	Caudate
e228742	ENSG00000213533.11	ENSG00000213533	TMEM110	0.0013681555168297	2.71009929694286	0.0589791869249362	0.952999098373903	0.994647417719696	Exon	Caudate
e1134778	ENSG00000100242.15	ENSG00000100242	SUN2	-0.0030556790185848	1.68476440629885	-0.0589639432358751	0.953011232060084	0.994647417719696	Exon	Caudate
e1130905	ENSG00000100225.17	ENSG00000100225	FBXO7	0.0014835440802467	2.9169968004942	0.0589638376994274	0.953011316065125	0.994647417719696	Exon	Caudate
e1134741	ENSG00000100226.15	ENSG00000100226	GTPBP1	-0.0018452268943616	0.57340954172444	-0.058962468686195	0.953012405774127	0.994647417719696	Exon	Caudate
e746106	ENSG00000061936.9	ENSG00000061936	SFSWAP	-0.0022183570912534	-0.952757154211528	-0.0589602739135387	0.953014152772416	0.994647417719696	Exon	Caudate
e48413	ENSG00000137944.16	ENSG00000137944	KYAT3	0.0032114051358786	-0.421329876044668	0.0589581234239176	0.95301586452245	0.994647417719696	Exon	Caudate
e8989	ENSG00000116649.9	ENSG00000116649	SRM	-0.001954608455382	0.296223782001217	-0.0589533897108065	0.953019632471456	0.994647417719696	Exon	Caudate
e483718	ENSG00000207600.3	ENSG00000207600	MIR598	0.0061096677070371	-4.17514286216991	0.058949645391659	0.95302261288172	0.994647417719696	Exon	Caudate
e847828	ENSG00000181026.14	ENSG00000181026	AEN	-0.0033230098067808	-1.48822172183662	-0.058949182145795	0.953022981617088	0.994647417719696	Exon	Caudate
e210704	ENSG00000153560.11	ENSG00000153560	UBP1	-0.0048364277982622	-3.62434422828256	-0.0589388977050349	0.953031167849388	0.994647417719696	Exon	Caudate
e489464	ENSG00000134013.15	ENSG00000134013	LOXL2	-0.00543448628603	-3.16977428479858	-0.0589341471081779	0.953034949241845	0.994647417719696	Exon	Caudate
e583622	ENSG00000204130.12	ENSG00000204130	RUFY2	0.003423652384927	-2.49148480755308	0.0589300494776344	0.953038210885328	0.994647417719696	Exon	Caudate
e583649	ENSG00000204130.12	ENSG00000204130	RUFY2	0.003423652384927	-2.49148480755308	0.0589300494776344	0.953038210885328	0.994647417719696	Exon	Caudate
e583675	ENSG00000204130.12	ENSG00000204130	RUFY2	0.003423652384927	-2.49148480755308	0.0589300494776344	0.953038210885328	0.994647417719696	Exon	Caudate
e583686	ENSG00000204130.12	ENSG00000204130	RUFY2	0.003423652384927	-2.49148480755308	0.0589300494776344	0.953038210885328	0.994647417719696	Exon	Caudate
e528477	ENSG00000044459.14	ENSG00000044459	CNTLN	-0.0034345776013448	-2.44658402123496	-0.058929605907038	0.953038563959946	0.994647417719696	Exon	Caudate
e708264	ENSG00000197111.15	ENSG00000197111	PCBP2	-0.0014254515461175	1.78230395314892	-0.0589276335489307	0.953040133923421	0.994647417719696	Exon	Caudate
e91660	ENSG00000117153.15	ENSG00000117153	KLHL12	0.0014489538987293	0.433957534547354	0.0589192133829764	0.95304683623423	0.994651303145762	Exon	Caudate
e1115820	ENSG00000160282.13	ENSG00000160282	FTCD	0.0073509059868777	-3.70879232299236	0.0589135860081546	0.953051315532019	0.994651303145762	Exon	Caudate
e912028	ENSG00000174238.14	ENSG00000174238	PITPNA	0.0014406094838312	1.12252085539079	0.0589093999131951	0.953054647595713	0.994651303145762	Exon	Caudate
e372244	ENSG00000204628.11	ENSG00000204628	RACK1	0.0016088529288427	3.7046592984531	0.0589091452997475	0.953054850263914	0.994651303145762	Exon	Caudate
e827061	ENSG00000128989.10	ENSG00000128989	ARPP19	0.0035584465746873	-2.12691575364723	0.0589051714719952	0.953058013367163	0.994651735987721	Exon	Caudate
e898531	ENSG00000103047.7	ENSG00000103047	TANGO6	0.0022171908287273	-1.09726873175034	0.0588942528356534	0.953066704430648	0.994655618658978	Exon	Caudate
e578043	ENSG00000172661.17	ENSG00000172661	FAM21C	0.0022821398636346	-0.771527182655189	0.0588893517183843	0.953070605645039	0.994655618658978	Exon	Caudate
e319689	ENSG00000073578.16	ENSG00000073578	SDHA	0.0014997126315414	2.42961673380593	0.0588859391731485	0.953073321979523	0.994655618658978	Exon	Caudate
e877176	ENSG00000205609.12	ENSG00000205609	EIF3CL	0.0090088562564758	-3.38544292293412	0.0588849451438675	0.953074113211926	0.994655618658978	Exon	Caudate
e791860	ENSG00000187105.8	ENSG00000187105	HEATR4	0.0054376173861252	-3.73746990598293	0.0588832336406262	0.953075475542951	0.994655618658978	Exon	Caudate
e554709	ENSG00000167106.11	ENSG00000167106	FAM102A	-0.004077109564355	-2.29703567552492	-0.0588769219319031	0.953080499570044	0.994657993586394	Exon	Caudate
e1068643	ENSG00000182310.13	ENSG00000182310	SPACA6	-0.0032041739790442	-1.74657902083382	-0.0588678121555281	0.953087750821038	0.994659348982607	Exon	Caudate
e381712	ENSG00000204525.15	ENSG00000204525	HLA-C	-0.007844372826646	0.11923756505627	-0.0588619557867369	0.953092412408439	0.994659348982607	Exon	Caudate
e459262	ENSG00000146828.17	ENSG00000146828	SLC12A9	-0.0039115871803115	-2.91800103531936	-0.0588567076605994	0.953096589844589	0.994659348982607	Exon	Caudate
e567964	ENSG00000134470.20	ENSG00000134470	IL15RA	-0.0055437981531087	-2.6967490886014	-0.0588491791808338	0.95310258241309	0.994659348982607	Exon	Caudate
e797052	ENSG00000165521.15	ENSG00000165521	EML5	-0.0033190874703322	-2.12006990492593	-0.0588485138665236	0.953103111994449	0.994659348982607	Exon	Caudate
e1086085	ENSG00000197183.13	ENSG00000197183	NOL4L	0.0067121473954848	-3.88574888427614	0.0588438423986631	0.953106830421435	0.994659348982607	Exon	Caudate
e176753	ENSG00000115541.10	ENSG00000115541	HSPE1	-0.0031864521131891	3.02739635610351	-0.0588429357670118	0.953107552088426	0.994659348982607	Exon	Caudate
e898833	ENSG00000132603.13	ENSG00000132603	NIP7	0.0037708248332433	-2.32181227609089	0.0588352379323678	0.953113679466139	0.994659348982607	Exon	Caudate
e18294	ENSG00000142675.17	ENSG00000142675	CNKSR1	-0.0052636176693004	-3.50176863083841	-0.0588345743599513	0.953114207661408	0.994659348982607	Exon	Caudate
e864362	ENSG00000089486.16	ENSG00000089486	CDIP1	0.0019932213779396	1.62028608493242	0.0588335786030104	0.953115000271404	0.994659348982607	Exon	Caudate
e1004691	ENSG00000101493.10	ENSG00000101493	ZNF516	-0.0028846561926237	-0.527410619775287	-0.0588314140306257	0.953116723243949	0.994659348982607	Exon	Caudate
e236787	ENSG00000064225.12	ENSG00000064225	ST3GAL6	0.0051615967102286	-3.51783927051111	0.0588226794719503	0.95312367584564	0.994659348982607	Exon	Caudate
e236792	ENSG00000064225.12	ENSG00000064225	ST3GAL6	0.0051615967102286	-3.51783927051111	0.0588226794719503	0.95312367584564	0.994659348982607	Exon	Caudate
e157180	ENSG00000204406.12	ENSG00000204406	MBD5	-0.0021049095044234	-0.338197936004253	-0.0588219795157293	0.953124233002372	0.994659348982607	Exon	Caudate
e1138283	ENSG00000186732.13	ENSG00000186732	MPPED1	0.0052063833986539	-3.46839178235621	0.058820793381198	0.953125177151241	0.994659348982607	Exon	Caudate
e338559	ENSG00000228716.6	ENSG00000228716	DHFR	0.003698679790604	-1.79832954718063	0.0588192436829128	0.953126410692601	0.994659348982607	Exon	Caudate
e23904	ENSG00000176261.15	ENSG00000176261	ZBTB8OS	0.0020048299479962	-0.0050764168879968	0.0587976768566393	0.953143577640897	0.994659348982607	Exon	Caudate
e1086867	ENSG00000078699.21	ENSG00000078699	CBFA2T2	0.0011469511536727	2.25844802635335	0.0587916697746828	0.953148359213664	0.994659348982607	Exon	Caudate
e1116216	ENSG00000160298.17	ENSG00000160298	C21orf58	-0.0048936649982692	-3.37393283567354	-0.058785162489498	0.953153538944743	0.994659348982607	Exon	Caudate
e144594	ENSG00000135945.9	ENSG00000135945	REV1	-0.0014772155229847	0.241871685823099	-0.058779640787629	0.953157934163348	0.994659348982607	Exon	Caudate
e862809	ENSG00000103343.12	ENSG00000103343	ZNF174	-0.0016391699711098	0.268633637219543	-0.0587780714266318	0.953159183359024	0.994659348982607	Exon	Caudate
e393104	ENSG00000112658.7	ENSG00000112658	SRF	-0.0022720656887725	-1.0288473836339	-0.0587767177275737	0.953160260890043	0.994659348982607	Exon	Caudate
e1068243	ENSG00000105379.9	ENSG00000105379	ETFB	0.001441620864782	2.5270089541169	0.0587764176271003	0.953160499767053	0.994659348982607	Exon	Caudate
e342495	ENSG00000164308.16	ENSG00000164308	ERAP2	0.0103187903596234	-3.717412766453	0.0587758214785722	0.953160974295403	0.994659348982607	Exon	Caudate
e291030	ENSG00000033178.12	ENSG00000033178	UBA6	0.0019669969931381	-0.328278377032168	0.0587703081674361	0.953165362837485	0.994659348982607	Exon	Caudate
e964942	ENSG00000146872.17	ENSG00000146872	TLK2	-0.0016092714278011	-0.0155073240025695	-0.0587610409699664	0.953172739439817	0.994659348982607	Exon	Caudate
e585939	ENSG00000107742.12	ENSG00000107742	SPOCK2	0.0024653646697243	1.43543918082628	0.0587605858700355	0.953173101695201	0.994659348982607	Exon	Caudate
e870844	ENSG00000185164.14	ENSG00000185164	NOMO2	-0.0032522406335686	-0.948897228525657	-0.0587582782813291	0.95317493851486	0.994659348982607	Exon	Caudate
e991866	ENSG00000134490.13	ENSG00000134490	TMEM241	0.002821910004341	-1.40435887518297	0.0587569684566386	0.953175981123532	0.994659348982607	Exon	Caudate
e187307	ENSG00000158552.12	ENSG00000158552	ZFAND2B	0.0017953954725696	-0.110557254329084	0.0587566669423798	0.953176221126181	0.994659348982607	Exon	Caudate
e760286	ENSG00000234377.7	ENSG00000234377	RNF219-AS1	-0.0034687949203667	-0.629052717738086	-0.0587566633647611	0.953176223973934	0.994659348982607	Exon	Caudate
e38343	ENSG00000236723.2	ENSG00000236723		0.0035405697805383	-2.44696377315332	0.0587559764550718	0.95317677074791	0.994659348982607	Exon	Caudate
e963963	ENSG00000062725.9	ENSG00000062725	APPBP2	0.0057267743111332	-3.86402916408466	0.0587549944660641	0.953177552402426	0.994659348982607	Exon	Caudate
e645260	ENSG00000172732.11	ENSG00000172732	MUS81	-0.002368266205885	-1.37856608741792	-0.0587536315560654	0.953178637266738	0.994659348982607	Exon	Caudate
e524313	ENSG00000172785.18	ENSG00000172785	CBWD1	0.0025462159496843	0.0758732354139369	0.0587458636730545	0.953184820434614	0.994659348982607	Exon	Caudate
e587313	ENSG00000176986.15	ENSG00000176986	SEC24C	-0.0033434869566872	-2.00740805550905	-0.0587275673262988	0.953199384179998	0.994659348982607	Exon	Caudate
e437758	ENSG00000106608.16	ENSG00000106608	URGCP	-0.0047105495645104	-3.39440842843344	-0.0587217000063665	0.953204054522964	0.994659348982607	Exon	Caudate
e776536	ENSG00000129493.14	ENSG00000129493	HEATR5A	0.0026807581946945	-0.25799408388869	0.0587197388364228	0.953205615599992	0.994659348982607	Exon	Caudate
e823338	ENSG00000171763.17	ENSG00000171763	SPATA5L1	0.0024183668200333	-1.30828714917452	0.0587155924309889	0.953208916109189	0.994659348982607	Exon	Caudate
e219407	ENSG00000114270.16	ENSG00000114270	COL7A1	0.00427279589354	-2.72230515839982	0.0587138992435965	0.953210263874526	0.994659348982607	Exon	Caudate
e862777	ENSG00000140987.19	ENSG00000140987	ZSCAN32	-0.0017370331973896	0.202050957541979	-0.0587115552057434	0.953212129712507	0.994659348982607	Exon	Caudate
e180347	ENSG00000138443.15	ENSG00000138443	ABI2	-0.0013482743421134	2.42391183607416	-0.0587068016087423	0.953215913543757	0.994659348982607	Exon	Caudate
e402128	ENSG00000083097.14	ENSG00000083097	DOPEY1	0.0017359322787805	0.0998364060382942	0.058704929858343	0.95321740344478	0.994659348982607	Exon	Caudate
e1060036	ENSG00000118160.13	ENSG00000118160	SLC8A2	0.0053909572253468	-2.86112890018255	0.0587026405089293	0.953219225752098	0.994659348982607	Exon	Caudate
e847482	ENSG00000140538.16	ENSG00000140538	NTRK3	-0.002026321778713	1.59660161251297	-0.0587002805384877	0.953221104273555	0.994659348982607	Exon	Caudate
e146318	ENSG00000071051.13	ENSG00000071051	NCK2	-0.0018567053341651	1.55387891518569	-0.0586998751900088	0.953221426928392	0.994659348982607	Exon	Caudate
e1044668	ENSG00000267053.6	ENSG00000267053		-0.0033709661805869	-0.701672020304886	-0.0586976256572038	0.953223217542478	0.994659348982607	Exon	Caudate
e107607	ENSG00000143653.9	ENSG00000143653	SCCPDH	0.0023378292243689	0.105313580506433	0.0586963196605617	0.95322425710777	0.994659348982607	Exon	Caudate
e750305	ENSG00000186184.16	ENSG00000186184	POLR1D	-0.0016918164158038	0.235709513630764	-0.0586949195769224	0.953225371565822	0.994659348982607	Exon	Caudate
e173727	ENSG00000064989.12	ENSG00000064989	CALCRL	-0.0034335562475907	-1.52907648273932	-0.0586937477606013	0.95322630432455	0.994659348982607	Exon	Caudate
e1170643	ENSG00000198689.10	ENSG00000198689	SLC9A6	-0.0020109145352806	0.838653124986996	-0.0586845198589763	0.953233649680861	0.994659348982607	Exon	Caudate
e53680	ENSG00000116266.10	ENSG00000116266	STXBP3	0.0027325675539768	0.129861692882729	0.0586782670944438	0.953238626847524	0.994659348982607	Exon	Caudate
e922575	ENSG00000179029.14	ENSG00000179029	TMEM107	-0.0052320929228727	-3.65030765125037	-0.0586743350670133	0.953241756720975	0.994659348982607	Exon	Caudate
e366032	ENSG00000253683.1	ENSG00000253683		0.0020231735588701	1.14315983149761	0.0586725756111137	0.953243157238985	0.994659348982607	Exon	Caudate
e760231	ENSG00000234377.7	ENSG00000234377	RNF219-AS1	-0.0033074585815917	2.15126665137282	-0.0586716451223963	0.953243897903363	0.994659348982607	Exon	Caudate
e382319	ENSG00000204463.12	ENSG00000204463	BAG6	-0.0015590842129426	1.01905452571284	-0.0586712065538243	0.953244247001773	0.994659348982607	Exon	Caudate
e953578	ENSG00000238083.7	ENSG00000238083	LRRC37A2	-0.0053503180447784	0.852146884227331	-0.0586693659904031	0.953245712081233	0.994659348982607	Exon	Caudate
e657829	ENSG00000033327.12	ENSG00000033327	GAB2	0.002917405757383	0.96228643311597	0.0586650229670865	0.953249169107131	0.994659348982607	Exon	Caudate
e451524	ENSG00000075142.13	ENSG00000075142	SRI	-0.0019431497799609	2.93760289483705	-0.0586646887492091	0.953249435143008	0.994659348982607	Exon	Caudate
e455663	ENSG00000106245.9	ENSG00000106245	BUD31	-0.0018566125696055	-0.0111580787876436	-0.0586613376491701	0.953252102603352	0.994659348982607	Exon	Caudate
e502002	ENSG00000066777.8	ENSG00000066777	ARFGEF1	-0.0015682530400966	0.263546454436631	-0.058660951308593	0.953252410128723	0.994659348982607	Exon	Caudate
e295003	ENSG00000251442.5	ENSG00000251442	LINC01094	-0.0058395292024767	-1.26159913963714	-0.0586606289699936	0.953252666708811	0.994659348982607	Exon	Caudate
e331327	ENSG00000113448.17	ENSG00000113448	PDE4D	0.0035274391380324	-1.68871987688552	0.0586577649058749	0.953254946491296	0.994659348982607	Exon	Caudate
e236717	ENSG00000080822.16	ENSG00000080822	CLDND1	-0.0039072278230437	3.74008087682311	-0.0586517888126151	0.953259703436574	0.994660791758545	Exon	Caudate
e960048	ENSG00000008294.20	ENSG00000008294	SPAG9	-0.0015453340640338	2.27159305302475	-0.058648469307843	0.953262345749231	0.994660791758545	Exon	Caudate
e173206	ENSG00000061676.14	ENSG00000061676	NCKAP1	-0.001867704452406	3.10369625613975	-0.0586416942529077	0.95326773866774	0.994660791758545	Exon	Caudate
e360483	ENSG00000145901.14	ENSG00000145901	TNIP1	-0.0017488329405815	-0.016162715814135	-0.0586415920132566	0.953267820050138	0.994660791758545	Exon	Caudate
e44835	ENSG00000254685.6	ENSG00000254685	FPGT	-0.0076064817776464	-1.82647320982643	-0.0586347585560696	0.953273259458831	0.994660791758545	Exon	Caudate
e540604	ENSG00000135049.15	ENSG00000135049	AGTPBP1	0.0025764302464375	0.188465343952343	0.0586217732923587	0.953283595690626	0.994660791758545	Exon	Caudate
e1164536	ENSG00000133138.19	ENSG00000133138	TBC1D8B	0.0048985894616821	-3.00604617622313	0.0586162260197223	0.953288011305765	0.994660791758545	Exon	Caudate
e781799	ENSG00000087303.17	ENSG00000087303	NID2	0.0056724625980087	-3.54231899320489	0.0586124537847869	0.953291013996158	0.994660791758545	Exon	Caudate
e123495	ENSG00000115970.18	ENSG00000115970	THADA	-0.0020892900309301	-1.00914758395211	-0.0586109655332507	0.953292198641164	0.994660791758545	Exon	Caudate
e376329	ENSG00000124795.14	ENSG00000124795	DEK	-0.0020650972300378	-0.141183806027759	-0.0586108663387256	0.953292277599796	0.994660791758545	Exon	Caudate
e312286	ENSG00000145428.14	ENSG00000145428	RNF175	0.00343962797415	-1.61238548769495	0.0586106790072592	0.953292426715246	0.994660791758545	Exon	Caudate
e642476	ENSG00000110046.12	ENSG00000110046	ATG2A	-0.003153928824395	-1.82404109588384	-0.0586078353467493	0.953294690263193	0.994660791758545	Exon	Caudate
e1168131	ENSG00000125676.19	ENSG00000125676	THOC2	0.0027342625886826	-1.7266998964463	0.0586035073832538	0.953298135314005	0.994660791758545	Exon	Caudate
e262512	ENSG00000171109.18	ENSG00000171109	MFN1	-0.0016107676678572	1.99794924851073	-0.0586002503918385	0.953300727873631	0.994660791758545	Exon	Caudate
e570853	ENSG00000152457.17	ENSG00000152457	DCLRE1C	-0.003349100321689	-2.24701839298957	-0.0585994005957927	0.953301404309919	0.994660791758545	Exon	Caudate
e431685	ENSG00000122591.11	ENSG00000122591	FAM126A	0.002889403356862	-0.162252799189372	0.0585949968327974	0.953304909698736	0.994660791758545	Exon	Caudate
e871343	ENSG00000157106.16	ENSG00000157106	SMG1	-0.0019517199900171	-0.210552629063068	-0.0585916939450267	0.9533075387931	0.994660791758545	Exon	Caudate
e836238	ENSG00000166173.10	ENSG00000166173	LARP6	0.0036301572346785	0.787450969149692	0.0585909892838283	0.953308099702562	0.994660791758545	Exon	Caudate
e104387	ENSG00000188739.14	ENSG00000188739	RBM34	0.0014792188855868	0.677878521068332	0.0585872273789947	0.953311094174657	0.994660791758545	Exon	Caudate
e227465	ENSG00000010327.10	ENSG00000010327	STAB1	0.0048527056939129	-1.90276002685397	0.0585869726160999	0.953311296965664	0.994660791758545	Exon	Caudate
e549341	ENSG00000041982.15	ENSG00000041982	TNC	-0.0088652325687071	-1.68573297265072	-0.0585795190410086	0.95331723000525	0.994661629060459	Exon	Caudate
e255609	ENSG00000082996.19	ENSG00000082996	RNF13	-0.0026305951069863	2.694621562245	-0.0585765884667027	0.953319562740677	0.994661629060459	Exon	Caudate
e1047659	ENSG00000178982.9	ENSG00000178982	EIF3K	-0.0013269216908432	2.37598334639174	-0.0585756061929098	0.953320344630129	0.994661629060459	Exon	Caudate
e801603	ENSG00000090060.17	ENSG00000090060	PAPOLA	-0.0018319830856504	1.64468384060591	-0.0585650288242835	0.95332876421317	0.994665786207028	Exon	Caudate
e553923	ENSG00000187024.13	ENSG00000187024	PTRH1	-0.0048616255802229	-3.13918966525577	-0.0585636951778765	0.95332982579578	0.994665786207028	Exon	Caudate
e784489	ENSG00000100578.14	ENSG00000100578	KIAA0586	-0.0018909211490842	-0.659450066645617	-0.0585596183823644	0.953333070925738	0.994665846597849	Exon	Caudate
e1119472	ENSG00000093010.12	ENSG00000093010	COMT	0.0020962218007137	2.11029493144252	0.0585556706898097	0.953336213290459	0.994665846597849	Exon	Caudate
e610507	ENSG00000177666.16	ENSG00000177666	PNPLA2	0.0045259088238211	-2.84806926927365	0.0585532641689916	0.95333812888227	0.994665846597849	Exon	Caudate
e390170	ENSG00000172738.11	ENSG00000172738	TMEM217	0.0043790526327773	-3.17993406002948	0.0585441885786841	0.953345353059265	0.99467051638684	Exon	Caudate
e71605	ENSG00000160766.14	ENSG00000160766	GBAP1	0.003616972327496	-2.16877285478642	0.0585378077592916	0.953350432198805	0.994672911842578	Exon	Caudate
e435277	ENSG00000122643.18	ENSG00000122643	NT5C3A	-0.0019490235189084	1.06149361510256	-0.0585343986749502	0.953353145834622	0.994672911842578	Exon	Caudate
e1136561	ENSG00000100399.15	ENSG00000100399	CHADL	0.0059599391925611	-3.64550687692037	0.0585158809433802	0.953367885983863	0.994674762880065	Exon	Caudate
e821834	ENSG00000140264.19	ENSG00000140264	SERF2	0.0020875546890718	1.07298489654989	0.0585155841562383	0.953368122227117	0.994674762880065	Exon	Caudate
e112477	ENSG00000151779.12	ENSG00000151779	NBAS	0.0014859485349093	1.59671222192265	0.0585141341412044	0.953369276442514	0.994674762880065	Exon	Caudate
e999253	ENSG00000134042.12	ENSG00000134042	MRO	0.0029025518757895	0.620830059872011	0.0585121275543028	0.953370873690596	0.994674762880065	Exon	Caudate
e677575	ENSG00000166086.12	ENSG00000166086	JAM3	-0.0031935790019218	0.340678206450605	-0.05851175576263	0.953371169637698	0.994674762880065	Exon	Caudate
e1051107	ENSG00000090006.17	ENSG00000090006	LTBP4	0.0052912395859266	-3.19222988848855	0.0585114531267594	0.953371410536613	0.994674762880065	Exon	Caudate
e785369	ENSG00000100614.17	ENSG00000100614	PPM1A	0.001218761246211	3.01383960079779	0.0585060866551543	0.95337568226223	0.994676352169272	Exon	Caudate
e228204	ENSG00000016864.17	ENSG00000016864	GLT8D1	0.002199234157043	-1.12305531294991	0.0585000700839578	0.953380471470444	0.994678481347938	Exon	Caudate
e378181	ENSG00000146109.4	ENSG00000146109	ABT1	0.0021223028120324	-0.463087726082185	0.0584889803737528	0.953389298916528	0.994680609309416	Exon	Caudate
e920729	ENSG00000129226.13	ENSG00000129226	CD68	0.0053066533535455	0.0875897422603806	0.0584874243882786	0.953390537486582	0.994680609309416	Exon	Caudate
e783381	ENSG00000126777.17	ENSG00000126777	KTN1	0.0017680253529155	1.6377975310578	0.0584871493614628	0.953390756408932	0.994680609309416	Exon	Caudate
e86385	ENSG00000135828.11	ENSG00000135828	RNASEL	0.0029712341549069	-1.444503675695	0.0584825724154755	0.953394399675174	0.99468154288379	Exon	Caudate
e1155912	ENSG00000086758.15	ENSG00000086758	HUWE1	0.0010325481956904	2.75063968050037	0.0584757368780809	0.953399840790503	0.994681749280651	Exon	Caudate
e918382	ENSG00000219200.11	ENSG00000219200	RNASEK	0.0016093806952675	2.72633729178011	0.0584742954851511	0.953400988145366	0.994681749280651	Exon	Caudate
e1101423	ENSG00000075043.18	ENSG00000075043	KCNQ2	0.0063749200816092	-3.61841180438608	0.0584688505267186	0.95340532235616	0.994681749280651	Exon	Caudate
e837161	ENSG00000137817.16	ENSG00000137817	PARP6	0.0022158188789648	-0.188851075283008	0.0584685126747417	0.953405591287861	0.994681749280651	Exon	Caudate
e901997	ENSG00000140830.8	ENSG00000140830	TXNL4B	0.0032419599971196	-0.515532679921066	0.0584582400105942	0.953413768377507	0.994684495214832	Exon	Caudate
e30890	ENSG00000066322.13	ENSG00000066322	ELOVL1	-0.0045219642981407	1.15421007460829	-0.058452455626941	0.953418372776644	0.994684495214832	Exon	Caudate
e467991	ENSG00000186676.3	ENSG00000186676	EEF1GP1	0.0061697722412859	-3.92830445873342	0.0584521099456238	0.9534186479408	0.994684495214832	Exon	Caudate
e900590	ENSG00000132613.14	ENSG00000132613	MTSS1L	0.0021545803838124	2.09984121888096	0.0584513949417245	0.953419217087701	0.994684495214832	Exon	Caudate
e787296	ENSG00000089775.11	ENSG00000089775	ZBTB25	0.0036733111535677	-2.54333515360334	0.0584397441676154	0.953428491169127	0.994690440782689	Exon	Caudate
e372223	ENSG00000204628.11	ENSG00000204628	RACK1	0.0015956779222265	3.70464976524595	0.0584265069725571	0.953439028058193	0.994690440782689	Exon	Caudate
e372257	ENSG00000204628.11	ENSG00000204628	RACK1	0.0015956779222265	3.70464976524595	0.0584265069725571	0.953439028058193	0.994690440782689	Exon	Caudate
e92615	ENSG00000143850.13	ENSG00000143850	PLEKHA6	-0.0025373010289116	-0.48826713251517	-0.0584204009586083	0.953443888485783	0.994690440782689	Exon	Caudate
e496959	ENSG00000168575.9	ENSG00000168575	SLC20A2	0.0017344732897165	0.744683029407866	0.0584175725457726	0.953446139921743	0.994690440782689	Exon	Caudate
e978782	ENSG00000108669.16	ENSG00000108669	CYTH1	0.0048993132813767	-3.2451704198446	0.0584161390133318	0.953447281023512	0.994690440782689	Exon	Caudate
e485106	ENSG00000104219.12	ENSG00000104219	ZDHHC2	-0.0019185993337773	1.4537077454301	-0.0584120899486158	0.953450504107636	0.994690440782689	Exon	Caudate
e660630	ENSG00000280385.1	ENSG00000280385		0.004092465437417	-1.08839554975499	0.0584100637176794	0.953452117002066	0.994690440782689	Exon	Caudate
e523673	ENSG00000161016.16	ENSG00000161016	RPL8	-0.00153580881518	2.12145340989625	-0.0584063322465906	0.953455087280448	0.994690440782689	Exon	Caudate
e1011293	ENSG00000125912.10	ENSG00000125912	NCLN	0.0017594324685175	0.218973847518037	0.0584049916212358	0.953456154428231	0.994690440782689	Exon	Caudate
e1027903	ENSG00000141837.19	ENSG00000141837	CACNA1A	0.0032290342886273	-0.433742744926326	0.0583999229097872	0.953460189161114	0.994690440782689	Exon	Caudate
e715643	ENSG00000175197.11	ENSG00000175197	DDIT3	0.0033230740630209	0.227423748182327	0.0583986080332212	0.953461235813061	0.994690440782689	Exon	Caudate
e344633	ENSG00000134982.16	ENSG00000134982	APC	0.0015223336252308	1.74967664046069	0.0583910780122618	0.953467229769715	0.994690440782689	Exon	Caudate
e863339	ENSG00000126602.10	ENSG00000126602	TRAP1	0.0017801271990153	0.714153170553165	0.058390673184144	0.953467552016196	0.994690440782689	Exon	Caudate
e622945	ENSG00000151117.8	ENSG00000151117	TMEM86A	0.0036349205044956	-2.62260834658018	0.0583889527445809	0.953468921500193	0.994690440782689	Exon	Caudate
e26615	ENSG00000163877.9	ENSG00000163877	SNIP1	0.0025346497299582	-1.60324501625278	0.0583886066091436	0.953469197026856	0.994690440782689	Exon	Caudate
e693259	ENSG00000123094.15	ENSG00000123094	RASSF8	-0.0021331736807406	1.6634862623313	-0.0583855375987982	0.953471639984644	0.994690440782689	Exon	Caudate
e372130	ENSG00000204628.11	ENSG00000204628	RACK1	0.0015943374706228	3.70463504302306	0.0583776771619234	0.953477896959846	0.994692131024959	Exon	Caudate
e570422	ENSG00000151474.20	ENSG00000151474	FRMD4A	0.0028342016129409	-1.25328984454427	0.0583765965529339	0.9534787571341	0.994692131024959	Exon	Caudate
e501801	ENSG00000121022.13	ENSG00000121022	COPS5	0.0022374827129511	0.741560726235816	0.0583726915623085	0.953481865541413	0.994692371057179	Exon	Caudate
e340227	ENSG00000081189.14	ENSG00000081189	MEF2C	0.0023029813253585	-0.578816818509096	0.0583663250585533	0.953486933336621	0.994692371057179	Exon	Caudate
e856076	ENSG00000103245.13	ENSG00000103245	NARFL	-0.0026224155732994	-1.38859169866644	-0.0583603677304927	0.953491675425945	0.994692371057179	Exon	Caudate
e1121706	ENSG00000183506.16	ENSG00000183506	PI4KAP2	0.0040138902415017	-2.14737750471692	0.0583600405005811	0.953491935904088	0.994692371057179	Exon	Caudate
e419969	ENSG00000213079.9	ENSG00000213079	SCAF8	-0.0030606337879307	-1.91029101165548	-0.058355694148333	0.95349539564258	0.994692371057179	Exon	Caudate
e45364	ENSG00000117054.13	ENSG00000117054	ACADM	0.0015623433859232	1.10034078883638	0.0583536945185047	0.953496987367589	0.994692371057179	Exon	Caudate
e840909	ENSG00000140400.15	ENSG00000140400	MAN2C1	-0.0027203834737285	-0.968159470080592	-0.058350668130121	0.95349939640286	0.994692371057179	Exon	Caudate
e732646	ENSG00000274598.1	ENSG00000274598		-0.003508327559815	-2.11682231587445	-0.0583452460305109	0.953503712449175	0.994692371057179	Exon	Caudate
e119901	ENSG00000115760.13	ENSG00000115760	BIRC6	0.0011694320906241	1.42797660074268	0.0583452321518631	0.953503723496721	0.994692371057179	Exon	Caudate
e1102193	ENSG00000125520.13	ENSG00000125520	SLC2A4RG	0.0054687822776778	-3.76500740934477	0.0583415181789655	0.95350667985763	0.994692587922459	Exon	Caudate
e655866	ENSG00000158555.14	ENSG00000158555	GDPD5	-0.0034559187366989	-1.92694203364594	-0.0583157681354773	0.95352717717672	0.994702326841814	Exon	Caudate
e1010262	ENSG00000104897.9	ENSG00000104897	SF3A2	0.003847027518191	-2.88933204637106	0.0583124027630805	0.953529856052607	0.994702326841814	Exon	Caudate
e489652	ENSG00000042980.12	ENSG00000042980	ADAM28	-0.0054677849631779	-1.73344546519852	-0.0583119054181238	0.953530251945069	0.994702326841814	Exon	Caudate
e48194	ENSG00000183291.15	ENSG00000183291		0.0016839213845474	1.25742389289826	0.058309642073125	0.953532053594575	0.994702326841814	Exon	Caudate
e196103	ENSG00000132323.8	ENSG00000132323	ILKAP	0.0017171270897191	-0.430098045920647	0.0583094763734668	0.95353218549348	0.994702326841814	Exon	Caudate
e23147	ENSG00000121774.17	ENSG00000121774	KHDRBS1	0.0025283554308839	-0.552804639904948	0.0583090730470928	0.953532506546093	0.994702326841814	Exon	Caudate
e514212	ENSG00000156787.16	ENSG00000156787	TBC1D31	-0.0019842451128906	0.305950955830311	-0.0583001002809884	0.953539648977085	0.994706910469721	Exon	Caudate
e286415	ENSG00000109133.12	ENSG00000109133	TMEM33	-0.0029574379152486	-1.23496433148125	-0.0582911420306837	0.95354677985706	0.994709192784417	Exon	Caudate
e686815	ENSG00000166535.19	ENSG00000166535	A2ML1	0.0053131304792342	-2.94858178260471	0.0582904387832758	0.953547339651005	0.994709192784417	Exon	Caudate
e908142	ENSG00000103335.20	ENSG00000103335	PIEZO1	-0.0029473034787728	-1.46779741580124	-0.0582869931747578	0.953550082399852	0.994709192784417	Exon	Caudate
e841187	ENSG00000140400.15	ENSG00000140400	MAN2C1	-0.0016540875810477	0.528749107793072	-0.0582821942751558	0.953553902386788	0.994710310495384	Exon	Caudate
e586666	ENSG00000156042.17	ENSG00000156042	CFAP70	-0.0061561751150318	-3.77260102930347	-0.0582752860306343	0.953559401441787	0.9947131797333	Exon	Caudate
e307383	ENSG00000196159.11	ENSG00000196159	FAT4	0.0031377477877739	-1.7333902730026	0.0582657082673594	0.953567025473075	0.994716166850813	Exon	Caudate
e802916	ENSG00000183092.16	ENSG00000183092	BEGAIN	0.0040709031192136	-2.38284629553705	0.0582510196373211	0.953578717832883	0.994716166850813	Exon	Caudate
e894296	ENSG00000067955.13	ENSG00000067955	CBFB	-0.0025942974774273	0.210434725859311	-0.0582474590832885	0.95358155208638	0.994716166850813	Exon	Caudate
e729038	ENSG00000120805.13	ENSG00000120805	ARL1	-0.0016510510370344	2.75623488927103	-0.0582435240536646	0.953584684428653	0.994716166850813	Exon	Caudate
e36998	ENSG00000117859.18	ENSG00000117859	OSBPL9	0.0017917566231267	-0.513323328796895	0.058241644923666	0.953586180244414	0.994716166850813	Exon	Caudate
e1086914	ENSG00000125967.16	ENSG00000125967	NECAB3	-0.0021008532099816	-0.209363736032801	-0.058239768105198	0.953587674220325	0.994716166850813	Exon	Caudate
e843134	ENSG00000140403.12	ENSG00000140403	DNAJA4	0.0037408225788518	1.5474301267494	0.0582386406622047	0.953588571682094	0.994716166850813	Exon	Caudate
e128377	ENSG00000162929.13	ENSG00000162929	KIAA1841	-0.0017728621251773	-0.289831431215596	-0.058238604436077	0.953588600518643	0.994716166850813	Exon	Caudate
e53194	ENSG00000134215.15	ENSG00000134215	VAV3	0.0047627783467841	-3.026999660457	0.0582333811647492	0.953592758322834	0.994716166850813	Exon	Caudate
e1106541	ENSG00000159055.3	ENSG00000159055	MIS18A	0.0030700177783087	-2.1706456684667	0.0582304676020261	0.953595077564056	0.994716166850813	Exon	Caudate
e100312	ENSG00000185842.14	ENSG00000185842	DNAH14	0.0046294893560386	-3.0030483670634	0.0582279148408372	0.953597109601971	0.994716166850813	Exon	Caudate
e1075526	ENSG00000204524.6	ENSG00000204524	ZNF805	-0.0027703697875482	-1.39968232575168	-0.0582274421827304	0.953597485845266	0.994716166850813	Exon	Caudate
e388189	ENSG00000124493.13	ENSG00000124493	GRM4	-0.0059218235430408	-3.14999607228505	-0.0582268012905178	0.953597996005573	0.994716166850813	Exon	Caudate
e16333	ENSG00000088280.18	ENSG00000088280	ASAP3	-0.0029127309902844	-1.32080157372818	-0.058222304115583	0.953601575828275	0.994717033974208	Exon	Caudate
e1020215	ENSG00000127452.8	ENSG00000127452	FBXL12	0.0046628308156121	-3.48434291983995	0.0582177202407456	0.953605224666444	0.994717973083533	Exon	Caudate
e673457	ENSG00000154127.9	ENSG00000154127	UBASH3B	-0.0044779499895774	-2.14885571917295	-0.0582116674067576	0.953610042821242	0.994719415215	Exon	Caudate
e212230	ENSG00000144677.14	ENSG00000144677	CTDSPL	-0.0039267964232301	-2.53413725665032	-0.0582078674548816	0.953613067645921	0.994719415215	Exon	Caudate
e484755	ENSG00000164741.14	ENSG00000164741	DLC1	0.0049864281000932	-3.34610341606457	0.0581987648503755	0.953620313472716	0.994719415215	Exon	Caudate
e220473	ENSG00000178467.17	ENSG00000178467	P4HTM	-0.001900640963053	1.86855972739651	-0.0581973834729245	0.953621413072815	0.994719415215	Exon	Caudate
e1119880	ENSG00000099899.14	ENSG00000099899	TRMT2A	0.0018315108877479	-0.45343574463318	0.0581967897064018	0.953621885721159	0.994719415215	Exon	Caudate
e1100133	ENSG00000130702.14	ENSG00000130702	LAMA5	0.0051951099381405	-3.48163247782434	0.0581952095544623	0.953623143549305	0.994719415215	Exon	Caudate
e471915	ENSG00000080802.18	ENSG00000080802	CNOT4	0.0018959369773926	-0.75343463186202	0.0581850123302773	0.95363126071809	0.994719415215	Exon	Caudate
e397978	ENSG00000151917.17	ENSG00000151917	BEND6	0.001877099142737	1.28889618925507	0.0581828482993236	0.953632983325196	0.994719415215	Exon	Caudate
e220509	ENSG00000178252.17	ENSG00000178252	WDR6	0.0021600207048348	0.045978495972789	0.0581825045721116	0.953633256938187	0.994719415215	Exon	Caudate
e293284	ENSG00000163738.18	ENSG00000163738	MTHFD2L	0.0031354619516109	-1.41210072501823	0.0581814546547505	0.953634092691164	0.994719415215	Exon	Caudate
e391632	ENSG00000112561.17	ENSG00000112561	TFEB	-0.0032172571741409	-0.599105870901374	-0.0581748640695052	0.953639338915937	0.994722020489537	Exon	Caudate
e83976	ENSG00000116147.16	ENSG00000116147	TNR	-0.0026655973043633	1.14101371502452	-0.0581673455705713	0.95364532377921	0.994722440691059	Exon	Caudate
e275405	ENSG00000159692.15	ENSG00000159692	CTBP1	-0.0031662706753276	-1.57219926152586	-0.0581562266498324	0.953654174649194	0.994722440691059	Exon	Caudate
e275468	ENSG00000159692.15	ENSG00000159692	CTBP1	-0.0031662706753276	-1.57219926152586	-0.0581562266498324	0.953654174649194	0.994722440691059	Exon	Caudate
e80742	ENSG00000143190.21	ENSG00000143190	POU2F1	-0.00341540910905	-2.38582247227082	-0.0581519213127649	0.953657601779997	0.994722440691059	Exon	Caudate
e357017	ENSG00000145819.15	ENSG00000145819	ARHGAP26	-0.0024245609018195	3.97095495992592	-0.0581413355427697	0.95366602825941	0.994722440691059	Exon	Caudate
e101489	ENSG00000181450.17	ENSG00000181450	ZNF678	0.002326808610836	-1.4316871553012	0.0581382596784194	0.953668476708409	0.994722440691059	Exon	Caudate
e434933	ENSG00000154678.16	ENSG00000154678	PDE1C	-0.006233676203792	-3.63828452982671	-0.0581371195728302	0.953669384255171	0.994722440691059	Exon	Caudate
e899170	ENSG00000198373.12	ENSG00000198373	WWP2	0.0018136393173502	-0.568896308410168	0.0581341272498446	0.953671766204167	0.994722440691059	Exon	Caudate
e105694	ENSG00000198626.15	ENSG00000198626	RYR2	0.0055395618589787	-2.93277712315193	0.0581336320751972	0.953672160373138	0.994722440691059	Exon	Caudate
e295026	ENSG00000138756.17	ENSG00000138756	BMP2K	0.0029967745057189	-1.30223452610052	0.0581295718878814	0.953675392364275	0.994722440691059	Exon	Caudate
e183211	ENSG00000030419.16	ENSG00000030419	IKZF2	-0.0030591032145474	-0.941294982570946	-0.0581277725844767	0.953676824646383	0.994722440691059	Exon	Caudate
e425258	ENSG00000164877.18	ENSG00000164877	MICALL2	0.0038042071176745	-2.286656264094	0.0581265646194471	0.953677786211201	0.994722440691059	Exon	Caudate
e176974	ENSG00000119042.16	ENSG00000119042	SATB2	-0.0025067113891691	1.52525188010631	-0.0581255375936151	0.953678603744778	0.994722440691059	Exon	Caudate
e598434	ENSG00000059915.16	ENSG00000059915	PSD	0.0031612674274236	3.92915908599638	0.0581239456469728	0.953679870966976	0.994722440691059	Exon	Caudate
e891215	ENSG00000140859.15	ENSG00000140859	KIFC3	0.0043378390884377	-2.81812447185343	0.0581225648178816	0.953680970135366	0.994722440691059	Exon	Caudate
e205280	ENSG00000163528.12	ENSG00000163528	CHCHD4	0.0031772612479352	-2.03568249987461	0.0581163635692038	0.953685906458097	0.994724722599058	Exon	Caudate
e1113430	ENSG00000160209.18	ENSG00000160209	PDXK	0.0022062953786491	0.337857992226242	0.058110538905611	0.953690543012904	0.994726691827329	Exon	Caudate
e260014	ENSG00000163536.12	ENSG00000163536	SERPINI1	0.0020586970585107	1.1589138137171	0.058101835591091	0.953697471037366	0.994730145552212	Exon	Caudate
e102789	ENSG00000181218.5	ENSG00000181218	HIST3H2A	-0.0030244505178932	0.681005013386974	-0.058099473368335	0.953699351417797	0.994730145552212	Exon	Caudate
e592127	ENSG00000165338.16	ENSG00000165338	HECTD2	-0.002214259962443	0.563289981341846	-0.0580936230401964	0.953704008406709	0.994731930551317	Exon	Caudate
e720193	ENSG00000127328.21	ENSG00000127328	RAB3IP	-0.0017838968168705	0.438160838747324	-0.0580896305423585	0.953707186523055	0.994731930551317	Exon	Caudate
e317742	ENSG00000151726.13	ENSG00000151726	ACSL1	0.0034512183819376	-0.0815893643313052	0.0580869647636364	0.953709308542131	0.994731930551317	Exon	Caudate
e457153	ENSG00000214309.4	ENSG00000214309	MBLAC1	0.0042743648730471	-2.91646150385912	0.0580803520759561	0.953714572389832	0.994734553997997	Exon	Caudate
e48545	ENSG00000117226.11	ENSG00000117226	GBP3	-0.0059353842522958	-2.46462661532116	-0.0580745617390668	0.953719181629523	0.99473649466833	Exon	Caudate
e56700	ENSG00000134245.17	ENSG00000134245	WNT2B	0.0051155443669537	-2.38824209996614	0.0580675499254747	0.953724763194497	0.99473726389982	Exon	Caudate
e239146	ENSG00000163507.13	ENSG00000163507	KIAA1524	0.005279515145182	-3.53925816501937	0.0580616733984855	0.953729441046964	0.99473726389982	Exon	Caudate
e38398	ENSG00000157193.15	ENSG00000157193	LRP8	-0.0037170644387844	-2.03459305536224	-0.0580561908581813	0.953733805278289	0.99473726389982	Exon	Caudate
e503974	ENSG00000164751.14	ENSG00000164751	PEX2	-0.0021596098331087	0.116595145245489	-0.0580556615651791	0.95373422660807	0.99473726389982	Exon	Caudate
e421341	ENSG00000146457.14	ENSG00000146457	WTAP	0.0017045407396969	0.572648687673801	0.0580532246159631	0.9537361664776	0.99473726389982	Exon	Caudate
e814531	ENSG00000021776.10	ENSG00000021776	AQR	-0.0021726279498534	-1.06903903423884	-0.0580500955166257	0.953738657315491	0.99473726389982	Exon	Caudate
e678274	ENSG00000111181.12	ENSG00000111181	SLC6A12	-0.0036118057667615	-0.926110261488217	-0.0580494648564382	0.953739159336135	0.99473726389982	Exon	Caudate
e596154	ENSG00000107521.18	ENSG00000107521	HPS1	-0.0023599146914497	-1.21802107786755	-0.0580424369598772	0.953744753711696	0.994738467780877	Exon	Caudate
e91802	ENSG00000143847.15	ENSG00000143847	PPFIA4	-0.0033973029411235	-1.34443432758977	-0.0580382349534928	0.953748098611455	0.994738467780877	Exon	Caudate
e320873	ENSG00000188002.10	ENSG00000188002		0.0029763565534343	-1.34444031310382	0.0580359980460222	0.953749879244794	0.994738467780877	Exon	Caudate
e693512	ENSG00000111790.13	ENSG00000111790	FGFR1OP2	-0.0014981054100341	1.00009813778159	-0.0580342031717176	0.953751308009033	0.994738467780877	Exon	Caudate
e777884	ENSG00000174373.16	ENSG00000174373	RALGAPA1	-0.0017796959279633	1.63518756304319	-0.0580281056388925	0.953756161796749	0.994739895506841	Exon	Caudate
e403482	ENSG00000188994.12	ENSG00000188994	ZNF292	0.0027646278427904	-1.25239860009895	0.0580255776744004	0.953758174119836	0.994739895506841	Exon	Caudate
e302235	ENSG00000138777.19	ENSG00000138777	PPA2	0.0030276703072902	-0.177957518135813	0.0580172912496717	0.953764770323653	0.994743908418844	Exon	Caudate
e824254	ENSG00000166147.13	ENSG00000166147	FBN1	0.0025519301478817	-1.07589695466334	0.0580017980393109	0.953777103319769	0.994753904567874	Exon	Caudate
e571021	ENSG00000152465.17	ENSG00000152465	NMT2	-0.0019511321059038	0.212110866008251	-0.0579962751875157	0.953781499655311	0.99475562304252	Exon	Caudate
e79097	ENSG00000143226.13	ENSG00000143226	FCGR2A	-0.0070308216671004	-3.25674379118061	-0.057982225416609	0.953792683649491	0.99475699470164	Exon	Caudate
e288492	ENSG00000109189.12	ENSG00000109189	USP46	0.0015305310110033	3.24860363942139	0.0579788137018821	0.953795399467227	0.99475699470164	Exon	Caudate
e40799	ENSG00000134716.9	ENSG00000134716	CYP2J2	0.0027404339848146	-0.339121503654919	0.057974827739329	0.953798572402537	0.99475699470164	Exon	Caudate
e40816	ENSG00000134716.9	ENSG00000134716	CYP2J2	0.0027404339848146	-0.339121503654919	0.057974827739329	0.953798572402537	0.99475699470164	Exon	Caudate
e507286	ENSG00000183808.11	ENSG00000183808	RBM12B	-0.0026258805752409	-1.03180360097372	-0.0579629952071497	0.953807991426403	0.99475699470164	Exon	Caudate
e37578	ENSG00000134748.12	ENSG00000134748	PRPF38A	-0.0021199384613568	0.069815933118281	-0.0579545866512234	0.953814684874123	0.99475699470164	Exon	Caudate
e1008636	ENSG00000071626.16	ENSG00000071626	DAZAP1	-0.0014310920599229	1.25437563872193	-0.057954541903647	0.953814720494465	0.99475699470164	Exon	Caudate
e1044464	ENSG00000126247.10	ENSG00000126247	CAPNS1	-0.0013783492302027	2.07819178404171	-0.0579503015691269	0.95381809592161	0.99475699470164	Exon	Caudate
e1086057	ENSG00000171456.16	ENSG00000171456	ASXL1	0.0022660726011964	-0.800771614977085	0.057950140784956	0.95381822391041	0.99475699470164	Exon	Caudate
e1043398	ENSG00000167595.14	ENSG00000167595	PROSER3	0.003865450794105	-2.89713574131285	0.0579498008223633	0.953818494530362	0.99475699470164	Exon	Caudate
e889875	ENSG00000172775.16	ENSG00000172775	FAM192A	0.0041772083893153	-2.95565282392404	0.0579464101249433	0.953821193622835	0.99475699470164	Exon	Caudate
e372139	ENSG00000204628.11	ENSG00000204628	RACK1	0.0015824897494136	3.70463910384178	0.0579448871491426	0.95382240595546	0.99475699470164	Exon	Caudate
e372235	ENSG00000204628.11	ENSG00000204628	RACK1	0.0015824897494136	3.70463910384178	0.0579448871491426	0.95382240595546	0.99475699470164	Exon	Caudate
e357964	ENSG00000169302.14	ENSG00000169302	STK32A	0.0050084141891782	-2.82300352615885	0.0579413471490439	0.953825223897967	0.99475699470164	Exon	Caudate
e747381	ENSG00000072609.17	ENSG00000072609	CHFR	0.0021958620112028	-1.21267271674822	0.0579378364335833	0.953828018529627	0.99475699470164	Exon	Caudate
e20544	ENSG00000126698.10	ENSG00000126698	DNAJC8	0.0012464109802413	2.1228381606621	0.0579344847049411	0.953830686603685	0.99475699470164	Exon	Caudate
e234275	ENSG00000114541.14	ENSG00000114541	FRMD4B	-0.0038820861083877	-1.17654941909166	-0.0579321506228199	0.953832544601647	0.99475699470164	Exon	Caudate
e109528	ENSG00000171853.15	ENSG00000171853	TRAPPC12	0.0029014003897187	-1.30596652336345	0.0579310517897367	0.95383341930516	0.99475699470164	Exon	Caudate
e1175587	ENSG00000172534.13	ENSG00000172534	HCFC1	-0.0016380126356505	-0.0817338649941457	-0.0579290167776995	0.953835039234855	0.99475699470164	Exon	Caudate
e767085	ENSG00000165782.10	ENSG00000165782	TMEM55B	0.0020190929845484	0.750432606734309	0.0579245635831667	0.953838584109916	0.994757825080593	Exon	Caudate
e173262	ENSG00000061676.14	ENSG00000061676	NCKAP1	0.0018281576907159	2.43546017419572	0.0579197972574279	0.953842378247729	0.994758915410021	Exon	Caudate
e207092	ENSG00000131374.14	ENSG00000131374	TBC1D5	-0.0017761111254715	-0.308777702965796	-0.0579139504584661	0.953847032475971	0.994760902715912	Exon	Caudate
e1008877	ENSG00000119559.15	ENSG00000119559	C19orf25	-0.0014450222136599	1.96131432242176	-0.0579062584221859	0.953853155571155	0.994764421877771	Exon	Caudate
e306008	ENSG00000283050.1	ENSG00000283050	GTF2IP12	-0.0045631095608934	-2.37315919850683	-0.0579012498668588	0.953857142535229	0.994765713274866	Exon	Caudate
e176746	ENSG00000115541.10	ENSG00000115541	HSPE1	-0.003135969405472	3.02750838279322	-0.0578951330811233	0.953862011686363	0.994767267357435	Exon	Caudate
e1133662	ENSG00000100139.13	ENSG00000100139	MICALL1	0.0045426781036327	-2.93331486720785	0.0578919485392329	0.953864546681149	0.994767267357435	Exon	Caudate
e537214	ENSG00000135063.17	ENSG00000135063	FAM189A2	0.0035904409735507	-0.555496471122962	0.0578890189148296	0.953866878754068	0.994767267357435	Exon	Caudate
e295426	ENSG00000197826.11	ENSG00000197826	C4orf22	0.0055913122200193	-3.45271751391992	0.0578806141907059	0.953873569180305	0.994769918199027	Exon	Caudate
e614035	ENSG00000110713.15	ENSG00000110713	NUP98	-0.0018094636809128	-0.101549018888039	-0.0578767150342158	0.953876673033307	0.994769918199027	Exon	Caudate
e83199	ENSG00000183831.6	ENSG00000183831	ANKRD45	-0.0022168514162521	0.758749748196306	-0.0578740510376081	0.953878793660027	0.994769918199027	Exon	Caudate
e1048615	ENSG00000183760.10	ENSG00000183760	ACP7	0.0066391155488245	-3.7607066799005	0.0578672903387492	0.953884175394572	0.994769918199027	Exon	Caudate
e858071	ENSG00000138834.12	ENSG00000138834	MAPK8IP3	0.0020513415851999	0.977458307509144	0.0578642450657646	0.953886599530866	0.994769918199027	Exon	Caudate
e804287	ENSG00000196663.15	ENSG00000196663	TECPR2	0.0016507724933851	0.728156143377143	0.0578569576371333	0.953892400562703	0.994769918199027	Exon	Caudate
e460496	ENSG00000160991.15	ENSG00000160991	ORAI2	-0.0026665003134893	1.08062202710518	-0.0578565202578382	0.953892748731023	0.994769918199027	Exon	Caudate
e71638	ENSG00000160766.14	ENSG00000160766	GBAP1	0.0035731835457474	-2.17082173027667	0.057854100986156	0.953894674551098	0.994769918199027	Exon	Caudate
e855894	ENSG00000162004.16	ENSG00000162004	CCDC78	-0.0055349378825744	-3.32420275089961	-0.0578450867446684	0.953901850187098	0.994769918199027	Exon	Caudate
e481155	ENSG00000126870.15	ENSG00000126870	WDR60	-0.0024548569289829	-1.05462842002054	-0.0578423918326257	0.953903995427434	0.994769918199027	Exon	Caudate
e897440	ENSG00000167264.17	ENSG00000167264	DUS2	-0.0052197893246016	-3.77714798697311	-0.0578414115846903	0.953904775737738	0.994769918199027	Exon	Caudate
e375967	ENSG00000124789.11	ENSG00000124789	NUP153	0.0014771064449517	0.416819304225837	0.0578337661458569	0.953910861765542	0.994769918199027	Exon	Caudate
e26946	ENSG00000204084.12	ENSG00000204084	INPP5B	0.0027760845548939	-1.56667596615737	0.0578275764616081	0.953915788965454	0.994769918199027	Exon	Caudate
e973772	ENSG00000266714.6	ENSG00000266714	MYO15B	-0.0040376842413549	-1.98077998675671	-0.0578267537376367	0.953916443881947	0.994769918199027	Exon	Caudate
e305896	ENSG00000280551.1	ENSG00000280551		-0.0040589885688333	-1.74380213133014	-0.0578259839676958	0.953917056645245	0.994769918199027	Exon	Caudate
e293372	ENSG00000169116.11	ENSG00000169116	PARM1	-0.0038841871813863	-0.544479661970522	-0.0578240798917027	0.953918572355215	0.994769918199027	Exon	Caudate
e293375	ENSG00000169116.11	ENSG00000169116	PARM1	-0.0038841871813863	-0.544479661970522	-0.0578240798917027	0.953918572355215	0.994769918199027	Exon	Caudate
e765489	ENSG00000150401.14	ENSG00000150401	DCUN1D2	-0.0027063333367133	-1.60991568526091	-0.0578174322204536	0.953923864131452	0.994769918199027	Exon	Caudate
e837165	ENSG00000137817.16	ENSG00000137817	PARP6	-0.0019218820358435	0.316595711031784	-0.0578147682691917	0.953925984729367	0.994769918199027	Exon	Caudate
e302962	ENSG00000145348.16	ENSG00000145348	TBCK	-0.0025418628025635	-1.49840198006206	-0.0578140207499619	0.953926579780748	0.994769918199027	Exon	Caudate
e1039933	ENSG00000121289.17	ENSG00000121289	CEP89	0.0018897254979046	-0.486415236724491	0.0578121519277065	0.953928067428561	0.994769918199027	Exon	Caudate
e765788	ENSG00000185989.10	ENSG00000185989	RASA3	0.0032481313244633	-0.908446887202803	0.0578098601414891	0.953929891770687	0.994769918199027	Exon	Caudate
e106969	ENSG00000228939.1	ENSG00000228939	AKT3-IT1	0.0039846615535083	-2.49122895383565	0.0578051474293652	0.953933643255418	0.994770362949777	Exon	Caudate
e859014	ENSG00000065054.13	ENSG00000065054	SLC9A3R2	-0.0026534015979109	-0.268814763566457	-0.057802418419903	0.953935815643475	0.994770362949777	Exon	Caudate
e13422	ENSG00000127481.14	ENSG00000127481	UBR4	-0.0015810389741542	0.221211395912792	-0.0577874190222482	0.95394775570067	0.994773473684537	Exon	Caudate
e852392	ENSG00000140470.13	ENSG00000140470	ADAMTS17	0.0036149724673675	-2.08748857163806	0.0577850489426979	0.95394964236974	0.994773473684537	Exon	Caudate
e165154	ENSG00000138399.17	ENSG00000138399	FASTKD1	-0.0023946286792068	-0.521044683879786	-0.0577789357541014	0.953954508690231	0.994773473684537	Exon	Caudate
e789628	ENSG00000100626.16	ENSG00000100626	GALNT16	0.003226031260936	-0.903824182240054	0.057773833098633	0.953958570590913	0.994773473684537	Exon	Caudate
e789650	ENSG00000100626.16	ENSG00000100626	GALNT16	0.003226031260936	-0.903824182240054	0.057773833098633	0.953958570590913	0.994773473684537	Exon	Caudate
e64553	ENSG00000203812.2	ENSG00000203812	HIST2H2AA3	0.0080962297080527	-3.39772934825848	0.0577710770726387	0.953960764489067	0.994773473684537	Exon	Caudate
e538698	ENSG00000187210.12	ENSG00000187210	GCNT1	-0.0026085296457594	2.06491259424514	-0.0577624020466039	0.953967670131447	0.994773473684537	Exon	Caudate
e230050	ENSG00000187672.12	ENSG00000187672	ERC2	0.0028340895869509	0.239104392205766	0.0577494580608244	0.95397797403052	0.994773473684537	Exon	Caudate
e985395	ENSG00000262663.1	ENSG00000262663		-0.0039704415897732	-2.35358790049022	-0.0577423737168355	0.953983613437811	0.994773473684537	Exon	Caudate
e1159083	ENSG00000184634.15	ENSG00000184634	MED12	-0.0028897123510399	-1.86694315374937	-0.057740947880748	0.953984748457852	0.994773473684537	Exon	Caudate
e875954	ENSG00000090905.18	ENSG00000090905	TNRC6A	0.00549072255628	-3.9378649377955	0.05774079660971	0.953984868875388	0.994773473684537	Exon	Caudate
e173035	ENSG00000115252.18	ENSG00000115252	PDE1A	-0.0056037472858658	-1.52408315023521	-0.0577376308949393	0.953987388905741	0.994773473684537	Exon	Caudate
e920739	ENSG00000129226.13	ENSG00000129226	CD68	-0.004922848909513	-0.130601597580892	-0.0577318521989221	0.953991988970558	0.994773473684537	Exon	Caudate
e773808	ENSG00000213920.8	ENSG00000213920	MDP1	0.0018582118802241	0.298916211572587	0.0577317861656502	0.953992041535597	0.994773473684537	Exon	Caudate
e80244	ENSG00000143198.12	ENSG00000143198	MGST3	0.0023660671606143	1.29852827105683	0.0577278531839506	0.953995172341551	0.994773473684537	Exon	Caudate
e80246	ENSG00000143198.12	ENSG00000143198	MGST3	0.0023660671606143	1.29852827105683	0.0577278531839506	0.953995172341551	0.994773473684537	Exon	Caudate
e80248	ENSG00000143198.12	ENSG00000143198	MGST3	0.0023660671606143	1.29852827105683	0.0577278531839506	0.953995172341551	0.994773473684537	Exon	Caudate
e80254	ENSG00000143198.12	ENSG00000143198	MGST3	0.0023660671606143	1.29852827105683	0.0577278531839506	0.953995172341551	0.994773473684537	Exon	Caudate
e886789	ENSG00000103449.11	ENSG00000103449	SALL1	0.0035618975064898	-1.95550934443914	0.0577270585805899	0.953995804876727	0.994773473684537	Exon	Caudate
e886223	ENSG00000121274.12	ENSG00000121274	PAPD5	0.0035445014963493	-1.67634494794653	0.0577145036368522	0.954005799104051	0.994773473684537	Exon	Caudate
e237176	ENSG00000036054.12	ENSG00000036054	TBC1D23	-0.0014722423881771	0.472105555960177	-0.0577142843642361	0.954005973653712	0.994773473684537	Exon	Caudate
e187151	ENSG00000144567.10	ENSG00000144567	FAM134A	-0.0015563486569239	1.73417883928876	-0.0577136382660048	0.954006487973432	0.994773473684537	Exon	Caudate
e654798	ENSG00000168014.16	ENSG00000168014	C2CD3	-0.0013694343766718	0.826030198576918	-0.0577135797575587	0.954006534548468	0.994773473684537	Exon	Caudate
e594938	ENSG00000187122.16	ENSG00000187122	SLIT1	0.0035695851108295	0.176805555149942	0.0577118017769146	0.954007949891413	0.994773473684537	Exon	Caudate
e92012	ENSG00000133048.12	ENSG00000133048	CHI3L1	-0.0079672412658612	-0.463837685855067	-0.0577105811036748	0.954008921595697	0.994773473684537	Exon	Caudate
e1137676	ENSG00000189306.10	ENSG00000189306	RRP7A	-0.0025480967270724	1.31814187551516	-0.0577066631585731	0.954012040435762	0.994773473684537	Exon	Caudate
e68511	ENSG00000143624.13	ENSG00000143624	INTS3	-0.0016357480088557	0.236874267291732	-0.0577042258136611	0.954013980659569	0.994773473684537	Exon	Caudate
e926177	ENSG00000214946.13	ENSG00000214946	TBC1D26	-0.0058894801470484	-3.21211792869313	-0.0577000744922786	0.954017285277668	0.994773473684537	Exon	Caudate
e855775	ENSG00000103254.9	ENSG00000103254	FAM173A	-0.0061676753263406	-3.38745299033053	-0.0576969329966325	0.954019786034561	0.994773473684537	Exon	Caudate
e558849	ENSG00000126883.16	ENSG00000126883	NUP214	-0.0021764111769298	-0.488834787494514	-0.0576860402654745	0.954028457090214	0.994773473684537	Exon	Caudate
e338381	ENSG00000039319.16	ENSG00000039319	ZFYVE16	-0.0029349281265101	-0.239288261090917	-0.0576779898833299	0.954034865524318	0.994773473684537	Exon	Caudate
e307848	ENSG00000138709.17	ENSG00000138709	LARP1B	-0.0027669490184711	-1.44301880519142	-0.0576759775206751	0.954036467447927	0.994773473684537	Exon	Caudate
e459950	ENSG00000128581.15	ENSG00000128581	IFT22	-0.0017453471924837	1.15748639654598	-0.0576720197804767	0.95403961797278	0.994773473684537	Exon	Caudate
e338588	ENSG00000113318.9	ENSG00000113318	MSH3	0.0017270317998674	0.757536629927779	0.0576708856324901	0.954040520801608	0.994773473684537	Exon	Caudate
e145074	ENSG00000158435.7	ENSG00000158435	CNOT11	-0.0015436293817384	0.935746322446351	-0.057669001119147	0.954042020952507	0.994773473684537	Exon	Caudate
e1019641	ENSG00000188321.13	ENSG00000188321	ZNF559	0.0034049533314156	-2.36491343606399	0.0576688107887571	0.954042172463412	0.994773473684537	Exon	Caudate
e513879	ENSG00000172172.7	ENSG00000172172	MRPL13	-0.001976629299886	0.265377315178827	-0.0576661603864093	0.954044282294071	0.994773473684537	Exon	Caudate
e212087	ENSG00000144668.11	ENSG00000144668	ITGA9	0.0036625506075396	-2.32974790736356	0.0576650635280862	0.954045155439075	0.994773473684537	Exon	Caudate
e107464	ENSG00000185420.18	ENSG00000185420	SMYD3	0.0023918921318849	0.380362786952702	0.0576602158811419	0.95404901436903	0.994773473684537	Exon	Caudate
e581922	ENSG00000122870.11	ENSG00000122870	BICC1	0.00381629898918	-2.71726027017005	0.0576572125006026	0.954051405186244	0.994773473684537	Exon	Caudate
e339900	ENSG00000247828.7	ENSG00000247828	TMEM161B-AS1	0.0036382653051863	-2.20038942472236	0.057657099233877	0.954051495351329	0.994773473684537	Exon	Caudate
e1168372	ENSG00000101972.18	ENSG00000101972	STAG2	-0.0018981067161991	0.744806561849328	-0.0576516532687417	0.954055830569688	0.994774505191884	Exon	Caudate
e385314	ENSG00000221988.12	ENSG00000221988	PPT2	-0.0025989800958387	-1.73264746590386	-0.0576474168708196	0.954059202922381	0.994774505191884	Exon	Caudate
e407896	ENSG00000197498.12	ENSG00000197498	RPF2	0.0026902206789022	-1.57838160468088	0.0576454976059044	0.954060730739049	0.994774505191884	Exon	Caudate
e43032	ENSG00000184588.17	ENSG00000184588	PDE4B	-0.0022163401861083	-0.105559887628241	-0.0576394379393436	0.954065554492994	0.994776668788739	Exon	Caudate
e606018	ENSG00000107938.17	ENSG00000107938	EDRF1	-0.0019141286466257	-0.599268943610554	-0.0576225967315219	0.95407896082412	0.994784476629062	Exon	Caudate
e240605	ENSG00000240057.5	ENSG00000240057		-0.0079299198554371	-3.48359623709181	-0.0576216269274071	0.954079732830612	0.994784476629062	Exon	Caudate
e920722	ENSG00000129226.13	ENSG00000129226	CD68	0.0075362192458531	-3.53259512909689	0.0576196720644671	0.954081288987146	0.994784476629062	Exon	Caudate
e882912	ENSG00000167395.10	ENSG00000167395	ZNF646	0.0026706393781616	-1.65759734311901	0.0576100290192416	0.95408896527613	0.994784984527117	Exon	Caudate
e221326	ENSG00000172046.18	ENSG00000172046	USP19	-0.0014271930096535	0.366482842651148	-0.0576092458939526	0.954089588678562	0.994784984527117	Exon	Caudate
e968231	ENSG00000154229.11	ENSG00000154229	PRKCA	-0.0014409532165145	1.43596597294705	-0.0576084015798183	0.954090260790057	0.994784984527117	Exon	Caudate
e14360	ENSG00000244038.9	ENSG00000244038	DDOST	0.0017342933389763	1.34538133757191	0.0576015162304022	0.954095741834773	0.994784984527117	Exon	Caudate
e1027916	ENSG00000104957.13	ENSG00000104957	CCDC130	0.0042825055466678	-3.23439044672085	0.0575983422193233	0.954098268489653	0.994784984527117	Exon	Caudate
e1027927	ENSG00000104957.13	ENSG00000104957	CCDC130	0.0042825055466678	-3.23439044672085	0.0575983422193233	0.954098268489653	0.994784984527117	Exon	Caudate
e386032	ENSG00000196126.10	ENSG00000196126	HLA-DRB1	-0.0078035181617584	0.103752866207702	-0.057591476131858	0.954103734204171	0.99478640051125	Exon	Caudate
e176308	ENSG00000197121.14	ENSG00000197121	PGAP1	0.0037112172329283	-2.05387706399179	0.0575897302188518	0.954105124029815	0.99478640051125	Exon	Caudate
e265520	ENSG00000145194.17	ENSG00000145194	ECE2	-0.0027386796265028	0.36707051153328	-0.0575824114379906	0.954110950111615	0.994789609061284	Exon	Caudate
e340943	ENSG00000185261.14	ENSG00000185261	KIAA0825	-0.0027885722422301	-1.73922915261632	-0.0575577963585289	0.954130544850322	0.994804401037425	Exon	Caudate
e342862	ENSG00000153922.10	ENSG00000153922	CHD1	-0.0025862033746972	-1.45812586155524	-0.0575576833785403	0.954130634787668	0.994804401037425	Exon	Caudate
e398706	ENSG00000135298.13	ENSG00000135298	ADGRB3	0.0017052865808206	2.83008366038192	0.0575520739497813	0.954135100155638	0.994806190792071	Exon	Caudate
e97251	ENSG00000136643.11	ENSG00000136643	RPS6KC1	0.0016942197011898	0.100669484891255	0.057541999140423	0.954143120179299	0.994811686702648	Exon	Caudate
e442271	ENSG00000129103.17	ENSG00000129103	SUMF2	-0.0017112038751611	1.08761849536078	-0.0575317832097784	0.954151252546922	0.994813984840804	Exon	Caudate
e842968	ENSG00000166411.13	ENSG00000166411	IDH3A	-0.0015511516563213	1.2935570941622	-0.0575293416574752	0.954153196139615	0.994813984840804	Exon	Caudate
e388204	ENSG00000137309.19	ENSG00000137309	HMGA1	0.0029015820056744	-0.308986006583115	0.0575288710052512	0.954153570801382	0.994813984840804	Exon	Caudate
e1028529	ENSG00000072062.13	ENSG00000072062	PRKACA	-0.0019118663892272	0.0992318862499986	-0.0575172318891405	0.954162836099853	0.994815392979753	Exon	Caudate
e1093627	ENSG00000124251.10	ENSG00000124251	TP53TG5	-0.0052603897394181	-1.63550612678753	-0.057514137734276	0.954165299197586	0.994815392979753	Exon	Caudate
e528370	ENSG00000173068.17	ENSG00000173068	BNC2	0.0048623350674572	-2.03258461838935	0.0575141338202764	0.954165302313321	0.994815392979753	Exon	Caudate
e253758	ENSG00000114127.10	ENSG00000114127	XRN1	-0.0017826130702427	-0.171947335853558	-0.0575129226311163	0.954166266478909	0.994815392979753	Exon	Caudate
e116620	ENSG00000138074.14	ENSG00000138074	SLC5A6	-0.0036780829911047	-0.801089639626395	-0.0575026866219248	0.954174414843681	0.994815392979753	Exon	Caudate
e754605	ENSG00000151773.12	ENSG00000151773	CCDC122	0.0037330696605511	-2.2125894434753	0.0574994805656714	0.95417696702251	0.994815392979753	Exon	Caudate
e969374	ENSG00000108946.14	ENSG00000108946	PRKAR1A	-0.0013447422995493	3.61204318048539	-0.0574973533261241	0.954178660410318	0.994815392979753	Exon	Caudate
e1053418	ENSG00000105737.9	ENSG00000105737	GRIK5	0.0028512095949364	0.638825151884453	0.0574949051431566	0.954180609285207	0.994815392979753	Exon	Caudate
e941501	ENSG00000278053.4	ENSG00000278053	DDX52	-0.0020645250717489	-0.856160215941477	-0.0574914995057195	0.954183320341729	0.994815392979753	Exon	Caudate
e1076559	ENSG00000198131.13	ENSG00000198131	ZNF544	0.0036786286473185	-2.6162509444703	0.0574877177098171	0.954186330839693	0.994815392979753	Exon	Caudate
e1091485	ENSG00000101452.14	ENSG00000101452	DHX35	0.0023296111194245	-1.60959070075736	0.0574824139756039	0.954190552877487	0.994815392979753	Exon	Caudate
e70094	ENSG00000160710.15	ENSG00000160710	ADAR	0.0039507855210477	-1.6795847342902	0.0574752451320966	0.954196259637647	0.994815392979753	Exon	Caudate
e18901	ENSG00000117682.16	ENSG00000117682	DHDDS	0.0015757459619598	-0.0330600973478517	0.0574746433258057	0.954196738705844	0.994815392979753	Exon	Caudate
e258208	ENSG00000168827.14	ENSG00000168827	GFM1	-0.0016485859934691	-0.0227699118173654	-0.0574677356483481	0.954202237567108	0.994815392979753	Exon	Caudate
e525247	ENSG00000080503.21	ENSG00000080503	SMARCA2	-0.0035227732994952	-2.40394001861743	-0.0574674149855929	0.954202492830962	0.994815392979753	Exon	Caudate
e451574	ENSG00000075142.13	ENSG00000075142	SRI	-0.0018890149959338	2.94927387942529	-0.057466182508145	0.954203473945707	0.994815392979753	Exon	Caudate
e821715	ENSG00000167004.12	ENSG00000167004	PDIA3	-0.0019178362459801	0.620447243368496	-0.0574650082581459	0.954204408708506	0.994815392979753	Exon	Caudate
e1046455	ENSG00000167645.16	ENSG00000167645	YIF1B	0.0057174199235217	-3.71515384612848	0.0574592364663392	0.954209003349638	0.994815392979753	Exon	Caudate
e118013	ENSG00000198522.13	ENSG00000198522	GPN1	0.0021928487666994	-0.134102906107323	0.0574584306355772	0.954209644832212	0.994815392979753	Exon	Caudate
e128820	ENSG00000115464.14	ENSG00000115464	USP34	-0.0015364130690597	1.27878850630005	-0.0574581129998966	0.954209897686496	0.994815392979753	Exon	Caudate
e754768	ENSG00000278156.1	ENSG00000278156	TSC22D1-AS1	-0.0045618886323487	-2.32599485784144	-0.0574519202606669	0.954214827425298	0.994817666704137	Exon	Caudate
e324912	ENSG00000039560.13	ENSG00000039560	RAI14	0.0031413920065038	-1.52625168888618	0.0574259032122349	0.954235538352623	0.994831289343058	Exon	Caudate
e374112	ENSG00000239264.8	ENSG00000239264	TXNDC5	-0.001849542458182	0.0405262296131791	-0.0574181722138961	0.954241692636447	0.994831289343058	Exon	Caudate
e331770	ENSG00000086189.9	ENSG00000086189	DIMT1	-0.0020256281216521	-0.568185790117663	-0.0574100309933603	0.954248173481811	0.994831289343058	Exon	Caudate
e497720	ENSG00000164808.16	ENSG00000164808	SPIDR	0.0018304167956999	-0.295315938743909	0.0574078280341094	0.954249927155285	0.994831289343058	Exon	Caudate
e1107909	ENSG00000205758.11	ENSG00000205758	CRYZL1	-0.0017031256350561	0.892016892544941	-0.057400661623306	0.954255632003394	0.994831289343058	Exon	Caudate
e718364	ENSG00000276853.1	ENSG00000276853		-0.0030639238220621	-1.76277484939652	-0.0574006299632726	0.954255657206487	0.994831289343058	Exon	Caudate
e302440	ENSG00000138785.14	ENSG00000138785	INTS12	0.0023094939796428	-1.31915537590394	0.0573967054099283	0.95425878136285	0.994831289343058	Exon	Caudate
e655366	ENSG00000166435.15	ENSG00000166435	XRRA1	-0.0042820247778425	-1.81818672911062	-0.0573927221278283	0.954261952271195	0.994831289343058	Exon	Caudate
e150682	ENSG00000163075.12	ENSG00000163075	CFAP221	-0.00517985429964	-3.53915493398447	-0.0573910387371631	0.954263292341581	0.994831289343058	Exon	Caudate
e169074	ENSG00000170144.19	ENSG00000170144	HNRNPA3	0.003472215596775	0.0369561977974666	0.0573870618135077	0.954266458189291	0.994831289343058	Exon	Caudate
e952169	ENSG00000136448.11	ENSG00000136448	NMT1	-0.0012952446330955	1.39029656605687	-0.0573781922506219	0.954273518846765	0.994831289343058	Exon	Caudate
e343361	ENSG00000145725.19	ENSG00000145725	PPIP5K2	-0.0022955710307422	-0.567490217311053	-0.057377897730604	0.954273753300879	0.994831289343058	Exon	Caudate
e197131	ENSG00000130294.14	ENSG00000130294	KIF1A	-0.0012432059953121	3.84442005079334	-0.0573743030871731	0.954276614834854	0.994831289343058	Exon	Caudate
e1139521	ENSG00000077942.18	ENSG00000077942	FBLN1	0.0028773422336172	0.434568935491405	0.0573713866347013	0.95427893649194	0.994831289343058	Exon	Caudate
e739177	ENSG00000135127.11	ENSG00000135127	BICDL1	0.0036223072369489	-1.97976081421479	0.0573671691687431	0.954282293828236	0.994831289343058	Exon	Caudate
e142764	ENSG00000196912.12	ENSG00000196912	ANKRD36B	0.0026304449122415	-0.214235215473354	0.0573645750730465	0.954284358872371	0.994831289343058	Exon	Caudate
e404067	ENSG00000135299.16	ENSG00000135299	ANKRD6	0.0024285110885948	-1.08512501567406	0.0573602443562408	0.954287806363971	0.994831289343058	Exon	Caudate
e1162531	ENSG00000188917.14	ENSG00000188917	TRMT2B	-0.0020919472289915	-0.471674730132574	-0.0573601807540566	0.954287856994856	0.994831289343058	Exon	Caudate
e105364	ENSG00000119285.10	ENSG00000119285	HEATR1	-0.0022365334350777	-1.18839276004359	-0.0573563835783363	0.954290879758775	0.994831289343058	Exon	Caudate
e661615	ENSG00000168876.8	ENSG00000168876	ANKRD49	0.0036239176363214	-2.13959828557494	0.0573553422627607	0.954291708704239	0.994831289343058	Exon	Caudate
e552024	ENSG00000148200.16	ENSG00000148200	NR6A1	-0.0045073909256525	-3.2556833161701	-0.0573524053609066	0.954294046642713	0.994831289343058	Exon	Caudate
e552034	ENSG00000148200.16	ENSG00000148200	NR6A1	-0.0045073909256525	-3.2556833161701	-0.0573524053609066	0.954294046642713	0.994831289343058	Exon	Caudate
e882860	ENSG00000103496.14	ENSG00000103496	STX4	0.0023127089237377	-1.1594000255216	0.057350008148738	0.954295954958243	0.994831289343058	Exon	Caudate
e1170291	ENSG00000203950.6	ENSG00000203950	FAM127B	0.0027812597100895	0.809060693298897	0.0573490033647884	0.954296754822781	0.994831289343058	Exon	Caudate
e1137425	ENSG00000237037.9	ENSG00000237037	NDUFA6-AS1	0.0042877228448995	-3.14054952058446	0.0573475581871216	0.954297905265568	0.994831289343058	Exon	Caudate
e220075	ENSG00000068745.14	ENSG00000068745	IP6K2	0.0016341631787567	1.71779884518649	0.0573451751447423	0.954299802301678	0.994831289343058	Exon	Caudate
e996884	ENSG00000152223.12	ENSG00000152223	EPG5	0.0017965834767111	-0.13080256675343	0.0573408732117961	0.954303226883541	0.994831289343058	Exon	Caudate
e540793	ENSG00000083223.17	ENSG00000083223	ZCCHC6	-0.0018597605836375	-0.23628755994041	-0.057336676557893	0.954306567658149	0.994831289343058	Exon	Caudate
e993375	ENSG00000141384.12	ENSG00000141384	TAF4B	-0.0027885862630483	-1.12325034166683	-0.0573353659531569	0.954307610974042	0.994831289343058	Exon	Caudate
e60115	ENSG00000273136.6	ENSG00000273136	NBPF26	-0.0080143653312458	-2.73695475666952	-0.0573250456933755	0.954315826490404	0.994834401313477	Exon	Caudate
e738434	ENSG00000176871.8	ENSG00000176871	WSB2	0.0016066777704528	2.48685115447662	0.0573172335426855	0.954322045411886	0.994834401313477	Exon	Caudate
e781956	ENSG00000197930.12	ENSG00000197930	ERO1A	-0.0025048288811058	-1.17445304210633	-0.0573148778843045	0.954323920652057	0.994834401313477	Exon	Caudate
e1335	ENSG00000162572.19	ENSG00000162572	SCNN1D	-0.0026098656713636	-0.906287811523538	-0.0573141776643378	0.954324478067655	0.994834401313477	Exon	Caudate
e68733	ENSG00000143554.13	ENSG00000143554	SLC27A3	0.005359514919869	-3.63692874653384	0.0573107169909381	0.954327232964194	0.994834401313477	Exon	Caudate
e914700	ENSG00000074755.14	ENSG00000074755	ZZEF1	-0.0020797810097658	-0.928147573508783	-0.0573041650261828	0.954332448709263	0.994834401313477	Exon	Caudate
e66043	ENSG00000143409.15	ENSG00000143409	FAM63A	0.0028982906784615	0.774106025327651	0.0573021580149906	0.954334046407311	0.994834401313477	Exon	Caudate
e1127056	ENSG00000100296.13	ENSG00000100296	THOC5	-0.0017836636758925	-0.309963977769483	-0.0572992524546451	0.954336359403257	0.994834401313477	Exon	Caudate
e29516	ENSG00000171793.13	ENSG00000171793	CTPS1	0.002814993173359	-2.00914579847908	0.0572974570539224	0.954337788647415	0.994834401313477	Exon	Caudate
e847824	ENSG00000181026.14	ENSG00000181026	AEN	0.0029586403336926	-1.05235635266931	0.0572970849599039	0.954338084856072	0.994834401313477	Exon	Caudate
e470351	ENSG00000106477.18	ENSG00000106477	CEP41	0.0025563723512176	-1.34033729425141	0.0572775729666793	0.954353617555625	0.994840445640238	Exon	Caudate
e490910	ENSG00000120915.13	ENSG00000120915	EPHX2	0.0026784885190688	-0.929834743443797	0.0572713786817021	0.954358548576122	0.994840445640238	Exon	Caudate
e133379	ENSG00000281195.1	ENSG00000281195	ZNF638-IT1	0.0022553467826149	1.49523892438755	0.0572704111302118	0.954359318805007	0.994840445640238	Exon	Caudate
e13344	ENSG00000127481.14	ENSG00000127481	UBR4	-0.0018376720474062	-0.21236650484637	-0.0572678309804333	0.954361372758837	0.994840445640238	Exon	Caudate
e1145401	ENSG00000165195.15	ENSG00000165195	PIGA	0.0027980442636234	1.29436823402567	0.0572675025604997	0.954361634200805	0.994840445640238	Exon	Caudate
e1112428	ENSG00000160188.9	ENSG00000160188	RSPH1	0.0047020804059843	-2.48283260056877	0.0572672314090094	0.954361850053661	0.994840445640238	Exon	Caudate
e838672	ENSG00000140464.19	ENSG00000140464	PML	-0.0037977158475718	-2.78953119551459	-0.0572627977083402	0.9543653795459	0.994840445640238	Exon	Caudate
e1021243	ENSG00000267303.1	ENSG00000267303		-0.0047783114862418	-3.45765930828586	-0.0572592688766286	0.954368188708699	0.994840445640238	Exon	Caudate
e973437	ENSG00000177303.9	ENSG00000177303	CASKIN2	-0.002271479604321	1.22898625391415	-0.0572562369988969	0.954370602266624	0.994840445640238	Exon	Caudate
e1174011	ENSG00000213397.10	ENSG00000213397	HAUS7	-0.002559437144776	-1.9197352918617	-0.0572552700942941	0.954371371981217	0.994840445640238	Exon	Caudate
e55859	ENSG00000143119.12	ENSG00000143119	CD53	-0.0049336435867403	-1.68085764913956	-0.0572358212034733	0.95438685448467	0.994847346743201	Exon	Caudate
e88162	ENSG00000116750.13	ENSG00000116750	UCHL5	-0.0016621857081352	1.04166187005679	-0.0572356842361756	0.954386963519055	0.994847346743201	Exon	Caudate
e112864	ENSG00000163029.15	ENSG00000163029	SMC6	-0.0020664961523238	-0.855783907229762	-0.0572346212497048	0.954387809721631	0.994847346743201	Exon	Caudate
e890155	ENSG00000088682.13	ENSG00000088682	COQ9	-0.001241800345611	1.16823514237491	-0.0572331411554931	0.954388987967696	0.994847346743201	Exon	Caudate
e357423	ENSG00000133706.17	ENSG00000133706	LARS	-0.0013592042420771	0.868897130901522	-0.0572198185698664	0.95439959357012	0.994848963321545	Exon	Caudate
e197746	ENSG00000115687.13	ENSG00000115687	PASK	0.004013559184385	0.894529567620853	0.0572192026227743	0.95440008390231	0.994848963321545	Exon	Caudate
e815451	ENSG00000137801.10	ENSG00000137801	THBS1	-0.0074144649381242	-1.72309051726404	-0.0572191674294155	0.954400111918413	0.994848963321545	Exon	Caudate
e736767	ENSG00000111331.12	ENSG00000111331	OAS3	-0.004862264862952	-2.38927422356233	-0.0572107954869381	0.954406776506992	0.994848963321545	Exon	Caudate
e975109	ENSG00000132471.11	ENSG00000132471	WBP2	0.0017712661321009	1.98246224654309	0.0572058385178675	0.95441072256517	0.994848963321545	Exon	Caudate
e1731	ENSG00000127054.19	ENSG00000127054	CPSF3L	-0.0015758273083526	0.387704777782359	-0.0572009061848255	0.954414649012638	0.994848963321545	Exon	Caudate
e358840	ENSG00000173210.19	ENSG00000173210	ABLIM3	-0.0020506615403136	-0.0836962027706589	-0.0571898185533167	0.954423475469062	0.994848963321545	Exon	Caudate
e50636	ENSG00000224081.8	ENSG00000224081	LINC01057	0.0054397775782659	-3.33164031834962	0.0571884767348197	0.954424543641891	0.994848963321545	Exon	Caudate
e824653	ENSG00000166200.14	ENSG00000166200	COPS2	0.0015813784975659	0.949286165434481	0.0571873031535197	0.954425477887283	0.994848963321545	Exon	Caudate
e1073739	ENSG00000080031.9	ENSG00000080031	PTPRH	0.0079063665772207	-3.99689314112179	0.0571763097560551	0.954434229334245	0.994848963321545	Exon	Caudate
e701183	ENSG00000174233.11	ENSG00000174233	ADCY6	-0.0018072198851691	1.44681735685445	-0.0571725557438992	0.954437217769101	0.994848963321545	Exon	Caudate
e716650	ENSG00000135446.16	ENSG00000135446	CDK4	0.0024757792312613	-1.07194092521665	0.0571684657280258	0.954440473685235	0.994848963321545	Exon	Caudate
e167964	ENSG00000172845.13	ENSG00000172845	SP3	-0.0012617439502699	1.78874182605699	-0.0571609092854308	0.95444648910237	0.994848963321545	Exon	Caudate
e59397	ENSG00000196505.10	ENSG00000196505	GDAP2	0.0017249757359227	1.00391670869395	0.0571597409800822	0.954447419149239	0.994848963321545	Exon	Caudate
e453709	ENSG00000127995.16	ENSG00000127995	CASD1	0.0018282526286619	0.212621602607417	0.0571547741483046	0.954451373070324	0.994848963321545	Exon	Caudate
e324902	ENSG00000039560.13	ENSG00000039560	RAI14	0.0034472581530434	-1.76922412941757	0.0571528210060307	0.954452927898894	0.994848963321545	Exon	Caudate
e754037	ENSG00000172766.18	ENSG00000172766	NAA16	-0.0030283696240769	-1.86960430015732	-0.0571441917465481	0.954459797354043	0.994848963321545	Exon	Caudate
e88320	ENSG00000272579.1	ENSG00000272579		0.0028606721519564	-0.344419625753453	0.0571411630599229	0.954462208387565	0.994848963321545	Exon	Caudate
e214508	ENSG00000182606.14	ENSG00000182606	TRAK1	-0.0015468019929603	0.123137300162747	-0.0571403426727734	0.954462861469703	0.994848963321545	Exon	Caudate
e1021518	ENSG00000105401.7	ENSG00000105401	CDC37	-0.0015956844264932	2.19974114502105	-0.0571401566328194	0.954463009569749	0.994848963321545	Exon	Caudate
e276069	ENSG00000109685.17	ENSG00000109685	WHSC1	-0.0011697388003284	2.81540817928073	-0.0571382599422523	0.954464519460342	0.994848963321545	Exon	Caudate
e197430	ENSG00000162804.13	ENSG00000162804	SNED1	-0.0045142985401606	-1.98299292099774	-0.0571379944939804	0.95446473077466	0.994848963321545	Exon	Caudate
e933744	ENSG00000076382.16	ENSG00000076382	SPAG5	0.0039661957542361	-2.88327410019115	0.0571344806089501	0.954467528059019	0.994848963321545	Exon	Caudate
e308195	ENSG00000151470.12	ENSG00000151470	C4orf33	0.0025818639118418	-0.83157169031233	0.0571320477939511	0.954469464740625	0.994848963321545	Exon	Caudate
e1043133	ENSG00000272333.5	ENSG00000272333	KMT2B	0.0026244951293185	-1.62572391656057	0.0571319124852695	0.954469572455291	0.994848963321545	Exon	Caudate
e943901	ENSG00000073605.18	ENSG00000073605	GSDMB	0.0031925966447344	-0.480341986523164	0.0571256556644878	0.954474553299636	0.994848963321545	Exon	Caudate
e873990	ENSG00000248124.7	ENSG00000248124	RRN3P1	-0.0040486932336612	-2.69754158743798	-0.0571192448161689	0.954479656761968	0.994848963321545	Exon	Caudate
e175312	ENSG00000138378.17	ENSG00000138378	STAT4	0.0048662345053388	-2.27575883980295	0.0571191327852389	0.954479745946068	0.994848963321545	Exon	Caudate
e763892	ENSG00000134905.16	ENSG00000134905	CARS2	0.0026100410190075	-0.839774273530825	0.0571183024934833	0.954480406913758	0.994848963321545	Exon	Caudate
e930764	ENSG00000108641.14	ENSG00000108641	B9D1	-0.0024422764009584	-0.0288064798101566	-0.0571177601387395	0.954480838664373	0.994848963321545	Exon	Caudate
e285119	ENSG00000121897.13	ENSG00000121897	LIAS	0.0016537267865553	-0.0640263040684002	0.057116178000368	0.95448209815231	0.994848963321545	Exon	Caudate
e253505	ENSG00000175066.15	ENSG00000175066	GK5	0.0014578043755437	2.64265352948025	0.0571125578973876	0.954484979996775	0.994848963321545	Exon	Caudate
e32674	ENSG00000187147.17	ENSG00000187147	RNF220	0.0040944098848483	-2.32364327811203	0.0571100422206424	0.95448698264433	0.994848963321545	Exon	Caudate
e65309	ENSG00000228126.1	ENSG00000228126	FALEC	0.0043953504144246	-3.1018284073295	0.057109314205937	0.954487562192957	0.994848963321545	Exon	Caudate
e59832	ENSG00000092621.11	ENSG00000092621	PHGDH	-0.0022758917592841	2.22680869203016	-0.0571088549034336	0.954487927828627	0.994848963321545	Exon	Caudate
e538359	ENSG00000119121.21	ENSG00000119121	TRPM6	0.0047771395604219	-2.4631301148979	0.0571068806303856	0.954489499482805	0.994848963321545	Exon	Caudate
e456472	ENSG00000146833.15	ENSG00000146833	TRIM4	0.0021860388211727	-0.96650381185861	0.0570934244342621	0.954500211525005	0.994854632081788	Exon	Caudate
e601942	ENSG00000169129.14	ENSG00000169129	AFAP1L2	0.0019949075947536	1.42422255273281	0.0570931423073616	0.954500436117187	0.994854632081788	Exon	Caudate
e598560	ENSG00000269609.5	ENSG00000269609	RPARP-AS1	0.0026405175512905	-0.299378394502059	0.0570811911871552	0.954509950024235	0.994854881605116	Exon	Caudate
e283527	ENSG00000168214.20	ENSG00000168214	RBPJ	0.0021468057352669	0.664676981076173	0.0570805101622016	0.954510492166757	0.994854881605116	Exon	Caudate
e481428	ENSG00000180190.11	ENSG00000180190	TDRP	0.0027414285993044	-1.26466832564605	0.0570774992081777	0.954512889092702	0.994854881605116	Exon	Caudate
e365970	ENSG00000174705.12	ENSG00000174705	SH3PXD2B	-0.004503435191319	-2.37683354991094	-0.0570746792966848	0.954515133936061	0.994854881605116	Exon	Caudate
e97594	ENSG00000117707.15	ENSG00000117707	PROX1	-0.0044684507769622	-2.14364825719559	-0.0570740509357166	0.954515634154629	0.994854881605116	Exon	Caudate
e822101	ENSG00000227973.1	ENSG00000227973	PIN4P1	-0.004564729476369	-3.13315341336985	-0.0570721228246168	0.954517169063846	0.994854881605116	Exon	Caudate
e400355	ENSG00000156508.17	ENSG00000156508	EEF1A1	0.0013946409110696	7.69718583041258	0.0570509403475612	0.95453403178549	0.994869164774232	Exon	Caudate
e1049164	ENSG00000105193.8	ENSG00000105193	RPS16	-0.0018348487538468	3.10680788524452	-0.057047216235204	0.954536996439464	0.994869164774232	Exon	Caudate
e769601	ENSG00000155463.12	ENSG00000155463	OXA1L	0.0014850254577384	0.38670883927843	0.0570404346445338	0.954542395061698	0.994869164774232	Exon	Caudate
e797799	ENSG00000119720.17	ENSG00000119720	NRDE2	-0.0044766227817719	-3.30626002102729	-0.0570396883086588	0.954542989197574	0.994869164774232	Exon	Caudate
e868574	ENSG00000103429.10	ENSG00000103429	BFAR	0.0017393684073258	-0.509244793945174	0.0570346798227836	0.954546976305435	0.994869164774232	Exon	Caudate
e675504	ENSG00000064309.14	ENSG00000064309	CDON	0.0023564987990702	-0.880069395786924	0.0570341891891999	0.95454736688442	0.994869164774232	Exon	Caudate
e655432	ENSG00000166435.15	ENSG00000166435	XRRA1	0.0039007160986533	-1.45798607825084	0.0570260774455359	0.954553824406868	0.994870594173537	Exon	Caudate
e951820	ENSG00000108883.12	ENSG00000108883	EFTUD2	0.0016440598758535	-0.0718142500873906	0.0570229725125596	0.954556296154207	0.994870594173537	Exon	Caudate
e661255	ENSG00000182919.14	ENSG00000182919	C11orf54	0.0019871751747828	0.151053461622864	0.0570221068877785	0.954556985253138	0.994870594173537	Exon	Caudate
e620454	ENSG00000129084.17	ENSG00000129084	PSMA1	-0.0015234731566773	0.956198823813816	-0.0570109230837326	0.954565888360151	0.994874297127329	Exon	Caudate
e776585	ENSG00000129493.14	ENSG00000129493	HEATR5A	-0.0024467789138346	0.0903640646661574	-0.0570107374808271	0.954566036113372	0.994874297127329	Exon	Caudate
e42768	ENSG00000162433.14	ENSG00000162433	AK4	-0.0018013968168244	1.62775358294172	-0.0569935701330489	0.95457970255989	0.99488263507985	Exon	Caudate
e951110	ENSG00000030582.16	ENSG00000030582	GRN	-0.0023873916204589	0.432214928171414	-0.0569835651415446	0.954587667260625	0.99488263507985	Exon	Caudate
e493701	ENSG00000147465.11	ENSG00000147465	STAR	-0.0056236367795589	-3.556021728608	-0.056982279906542	0.954588690401471	0.99488263507985	Exon	Caudate
e615694	ENSG00000110171.18	ENSG00000110171	TRIM3	0.0019643615692999	-0.640442196445235	0.0569746514745927	0.954594763191497	0.99488263507985	Exon	Caudate
e879235	ENSG00000261067.6	ENSG00000261067		0.0047510894453332	-3.49034970088872	0.0569718383484778	0.954597002646397	0.99488263507985	Exon	Caudate
e206295	ENSG00000206561.12	ENSG00000206561	COLQ	0.0036709282459442	-2.31221535171649	0.0569717986672316	0.954597034235584	0.99488263507985	Exon	Caudate
e477500	ENSG00000213203.2	ENSG00000213203	GIMAP1	0.0041582245843285	-2.66092005072621	0.0569672382357706	0.954600664674582	0.99488263507985	Exon	Caudate
e1110645	ENSG00000205581.10	ENSG00000205581	HMGN1	-0.0016248689417536	1.84938596890434	-0.0569554436662579	0.954610054024141	0.99488263507985	Exon	Caudate
e600553	ENSG00000108055.9	ENSG00000108055	SMC3	0.0015770732047005	0.644805304720114	0.0569531538052499	0.954611876923575	0.99488263507985	Exon	Caudate
e114037	ENSG00000115128.6	ENSG00000115128	SF3B6	0.0015287253764872	1.56251411550171	0.0569497534892377	0.954614583828107	0.99488263507985	Exon	Caudate
e837791	ENSG00000140463.13	ENSG00000140463	BBS4	0.0021270591754169	-0.903858198805419	0.0569482776444209	0.954615758710549	0.99488263507985	Exon	Caudate
e810623	ENSG00000128731.15	ENSG00000128731	HERC2	-0.0017558418155328	-0.171834973689008	-0.0569466386045147	0.954617063508559	0.99488263507985	Exon	Caudate
e62805	ENSG00000162836.11	ENSG00000162836	ACP6	-0.0024914923038778	-1.06245951628971	-0.0569427297940842	0.954620175213683	0.99488263507985	Exon	Caudate
e819534	ENSG00000103994.16	ENSG00000103994	ZNF106	0.0018360416615044	1.00739081505029	0.056939467692984	0.954622772090398	0.99488263507985	Exon	Caudate
e848623	ENSG00000255571.7	ENSG00000255571	MIR9-3HG	0.0025165871002119	-1.44310668711043	0.0569291468173669	0.954630988283315	0.99488263507985	Exon	Caudate
e944149	ENSG00000008838.18	ENSG00000008838	MED24	-0.0018253836374494	-0.761533826427261	-0.056927656366619	0.954632174794562	0.99488263507985	Exon	Caudate
e443070	ENSG00000227113.2	ENSG00000227113		0.0106486123926228	-3.87813299483801	0.0569250367386045	0.954634260216354	0.99488263507985	Exon	Caudate
e840476	ENSG00000198794.11	ENSG00000198794	SCAMP5	-0.0043203099867815	-2.56631805402077	-0.0569197741248517	0.954638449655391	0.99488263507985	Exon	Caudate
e743466	ENSG00000139697.12	ENSG00000139697	SBNO1	-0.0016185389930204	0.541749620659763	-0.0569164516015634	0.954641094636161	0.99488263507985	Exon	Caudate
e1077003	ENSG00000083807.9	ENSG00000083807	SLC27A5	0.0023829842403325	-0.239472904423214	0.0569163743817137	0.95464115610903	0.99488263507985	Exon	Caudate
e372212	ENSG00000204628.11	ENSG00000204628	RACK1	0.0015541387614909	3.70449004446503	0.0569149564246684	0.954642284910642	0.99488263507985	Exon	Caudate
e1177637	ENSG00000185010.13	ENSG00000185010	F8	0.004493004424767	-3.32321249139959	0.0569093150654068	0.954646775862415	0.99488263507985	Exon	Caudate
e656506	ENSG00000158636.16	ENSG00000158636	EMSY	-0.0044435854341043	-3.42325829029002	-0.0569085293450958	0.954647401355759	0.99488263507985	Exon	Caudate
e929923	ENSG00000249459.8	ENSG00000249459	ZNF286B	-0.0034879477343497	-2.13465777173664	-0.0569073354048081	0.95464835182342	0.99488263507985	Exon	Caudate
e12152	ENSG00000219481.10	ENSG00000219481	NBPF1	0.0055816295994458	-2.01025723682187	0.0569019617749351	0.954652629644029	0.99488263507985	Exon	Caudate
e951569	ENSG00000073670.13	ENSG00000073670	ADAM11	-0.0033876223293442	-2.01851348749756	-0.0568982592296878	0.954655577154156	0.99488263507985	Exon	Caudate
e594312	ENSG00000226688.6	ENSG00000226688	ENTPD1-AS1	-0.0026286156454343	-1.79015682143486	-0.0568909524266557	0.954661393931874	0.99488263507985	Exon	Caudate
e559093	ENSG00000130714.15	ENSG00000130714	POMT1	0.0019273085762027	-0.628197165643066	0.056890934142665	0.954661408487341	0.99488263507985	Exon	Caudate
e411541	ENSG00000196569.11	ENSG00000196569	LAMA2	-0.0035083709704892	-0.835310595202921	-0.0568876525154885	0.954664020915997	0.99488263507985	Exon	Caudate
e708555	ENSG00000139546.10	ENSG00000139546	TARBP2	-0.0023366715132075	-1.43532323553451	-0.0568853103509061	0.954665885460177	0.99488263507985	Exon	Caudate
e839197	ENSG00000138623.9	ENSG00000138623	SEMA7A	0.0039165644108942	-0.364640791460184	0.0568837441861284	0.954667132248626	0.99488263507985	Exon	Caudate
e154440	ENSG00000152127.8	ENSG00000152127	MGAT5	-0.0013147782804243	0.962452543356468	-0.0568659908754599	0.954681265266542	0.99488263507985	Exon	Caudate
e460548	ENSG00000161036.11	ENSG00000161036	LRWD1	0.0046708305642806	-3.37623708023612	0.0568606080451316	0.954685550421524	0.99488263507985	Exon	Caudate
e1087776	ENSG00000078814.15	ENSG00000078814	MYH7B	-0.0059835010283378	-3.65122424335502	-0.0568578801425945	0.954687722046326	0.99488263507985	Exon	Caudate
e48753	ENSG00000271949.1	ENSG00000271949		0.0042996097734536	-2.92669477075476	0.0568507946812371	0.954693362631983	0.99488263507985	Exon	Caudate
e908199	ENSG00000103335.20	ENSG00000103335	PIEZO1	0.0035707286990366	-2.39480603572061	0.0568466261660436	0.954696681099668	0.99488263507985	Exon	Caudate
e49632	ENSG00000067208.14	ENSG00000067208	EVI5	0.0021274958199234	-0.0311998902252701	0.0568422129914064	0.954700194336475	0.99488263507985	Exon	Caudate
e959658	ENSG00000108848.15	ENSG00000108848	LUC7L3	0.0033911748621393	-2.0314890132292	0.0568405346484431	0.954701530430734	0.99488263507985	Exon	Caudate
e543628	ENSG00000185920.15	ENSG00000185920	PTCH1	-0.0033300789621205	-1.8753560042275	-0.0568391940825237	0.954702597627738	0.99488263507985	Exon	Caudate
e47983	ENSG00000122417.15	ENSG00000122417	ODF2L	-0.002333521304864	-0.780772348228381	-0.0568385336558222	0.954703123379905	0.99488263507985	Exon	Caudate
e751682	ENSG00000083642.18	ENSG00000083642	PDS5B	-0.0032935882300174	-2.47898449424559	-0.0568321735038209	0.95470818656763	0.99488263507985	Exon	Caudate
e1091419	ENSG00000101442.9	ENSG00000101442	ACTR5	0.0026750646459	-1.7571844898559	0.05682381793192	0.954714838271364	0.99488263507985	Exon	Caudate
e636492	ENSG00000162144.9	ENSG00000162144	CYB561A3	-0.002593238200796	-1.38493030580721	-0.0568235611301392	0.954715042706177	0.99488263507985	Exon	Caudate
e287929	ENSG00000109180.14	ENSG00000109180	OCIAD1	0.002198744655187	-0.169899959496555	0.0568206274439924	0.95471737815585	0.99488263507985	Exon	Caudate
e1138026	ENSG00000100266.18	ENSG00000100266	PACSIN2	-0.0017369801205671	0.612919825498092	-0.0568193885373836	0.95471836442508	0.99488263507985	Exon	Caudate
e953740	ENSG00000108433.15	ENSG00000108433	GOSR2	0.0011433518863832	1.26701767511118	0.0568189745632554	0.954718693981772	0.99488263507985	Exon	Caudate
e207071	ENSG00000131374.14	ENSG00000131374	TBC1D5	-0.0012095526636663	2.22096585850248	-0.0568176520963862	0.954719746771787	0.99488263507985	Exon	Caudate
e576305	ENSG00000095794.19	ENSG00000095794	CREM	-0.0019395151658381	-0.444934782782308	-0.0568174911640464	0.954719874886881	0.99488263507985	Exon	Caudate
e119627	ENSG00000162961.13	ENSG00000162961	DPY30	0.00347373025194	-2.56384103273517	0.0568108917707504	0.954725128536071	0.99488263507985	Exon	Caudate
e1008872	ENSG00000119559.15	ENSG00000119559	C19orf25	0.0013539204709301	2.06934923339065	0.056806061929444	0.954728973480445	0.99488263507985	Exon	Caudate
e274225	ENSG00000174227.15	ENSG00000174227	PIGG	-0.0021217320330998	-0.75309876842018	-0.0568044278145605	0.954730274368318	0.99488263507985	Exon	Caudate
e1128062	ENSG00000099995.18	ENSG00000099995	SF3A1	-0.0014386216059295	1.80578508104765	-0.0568042566530439	0.954730410626763	0.99488263507985	Exon	Caudate
e945004	ENSG00000073584.18	ENSG00000073584	SMARCE1	0.0018025356271739	-0.565534395835306	0.0567978930330667	0.954735476585165	0.99488263507985	Exon	Caudate
e609321	ENSG00000254815.5	ENSG00000254815		-0.0065327043625709	-3.40787380460332	-0.0567935954375306	0.954738897821332	0.99488263507985	Exon	Caudate
e609326	ENSG00000254815.5	ENSG00000254815		-0.0065327043625709	-3.40787380460332	-0.0567935954375306	0.954738897821332	0.99488263507985	Exon	Caudate
e1115413	ENSG00000183570.16	ENSG00000183570	PCBP3	0.0030677181866456	-1.86263142788291	0.0567913728769245	0.954740667160973	0.99488263507985	Exon	Caudate
e375717	ENSG00000007944.14	ENSG00000007944	MYLIP	0.0029222506482295	-1.10401780654919	0.0567904334078045	0.954741415055136	0.99488263507985	Exon	Caudate
e648525	ENSG00000175634.14	ENSG00000175634	RPS6KB2	0.0042561381260345	-2.99814505803448	0.0567837977106363	0.954746697613281	0.99488263507985	Exon	Caudate
e691535	ENSG00000121350.15	ENSG00000121350	PYROXD1	-0.0033562842044263	-2.31134841110735	-0.0567777216333762	0.954751534669918	0.99488263507985	Exon	Caudate
e1083748	ENSG00000088970.15	ENSG00000088970	KIZ	-0.001640945696612	-0.0175455609164448	-0.0567757337487389	0.954753117189754	0.99488263507985	Exon	Caudate
e265490	ENSG00000214160.9	ENSG00000214160	ALG3	0.0027320460826321	-1.75690950694812	0.0567562403269574	0.954768635567889	0.99488263507985	Exon	Caudate
e1175817	ENSG00000169057.20	ENSG00000169057	MECP2	0.0035927309878677	-2.54320895014061	0.0567558225520413	0.95476896815151	0.99488263507985	Exon	Caudate
e711815	ENSG00000139641.12	ENSG00000139641	ESYT1	-0.0021822802162774	-0.327329862505974	-0.0567532502553662	0.954771015914029	0.99488263507985	Exon	Caudate
e661836	ENSG00000149212.11	ENSG00000149212	SESN3	-0.0019025999518811	3.10306049772231	-0.0567508897115755	0.954772895103869	0.99488263507985	Exon	Caudate
e615891	ENSG00000179532.12	ENSG00000179532	DNHD1	-0.0046268687573257	-2.71599295227028	-0.0567486747346712	0.954774658410549	0.99488263507985	Exon	Caudate
e41560	ENSG00000116641.17	ENSG00000116641	DOCK7	-0.002195155830457	-0.305476372693305	-0.0567454212163569	0.954777248483367	0.99488263507985	Exon	Caudate
e544963	ENSG00000136938.8	ENSG00000136938	ANP32B	0.0033726282491505	-0.958259320853156	0.0567378991476759	0.954783236681285	0.99488263507985	Exon	Caudate
e544867	ENSG00000136937.12	ENSG00000136937	NCBP1	0.001822579365659	0.0785200244542363	0.0567329366620476	0.954787187237697	0.99488263507985	Exon	Caudate
e37268	ENSG00000198841.3	ENSG00000198841	KTI12	0.0017496993875733	0.381556425119558	0.056732707973799	0.954787369292826	0.99488263507985	Exon	Caudate
e722480	ENSG00000186908.14	ENSG00000186908	ZDHHC17	0.0015508973432835	0.556509118239797	0.0567285317954949	0.954790693883307	0.99488263507985	Exon	Caudate
e606309	ENSG00000148848.14	ENSG00000148848	ADAM12	0.0038793458396673	-2.25853421078681	0.0567248278083266	0.954793642570442	0.99488263507985	Exon	Caudate
e1002992	ENSG00000119537.15	ENSG00000119537	KDSR	-0.0023305479854361	-1.16328684910135	-0.0567242818502151	0.954794077199338	0.99488263507985	Exon	Caudate
e1003011	ENSG00000119537.15	ENSG00000119537	KDSR	-0.0023305479854361	-1.16328684910135	-0.0567242818502151	0.954794077199338	0.99488263507985	Exon	Caudate
e1003018	ENSG00000119537.15	ENSG00000119537	KDSR	-0.0023305479854361	-1.16328684910135	-0.0567242818502151	0.954794077199338	0.99488263507985	Exon	Caudate
e82060	ENSG00000000457.13	ENSG00000000457	SCYL3	-0.0040246837744958	-3.05112860615025	-0.0567223499685414	0.954795615140877	0.99488263507985	Exon	Caudate
e505079	ENSG00000133740.10	ENSG00000133740	E2F5	0.0044810131894197	-3.28325660610974	0.0567192005173716	0.954798122371287	0.99488263507985	Exon	Caudate
e503243	ENSG00000147604.13	ENSG00000147604	RPL7	0.0016839483689376	4.59967596292124	0.0567162253746108	0.954800490837823	0.99488263507985	Exon	Caudate
e442098	ENSG00000146729.9	ENSG00000146729	GBAS	-0.0018336442743654	0.627008580139388	-0.056712881170151	0.954803153109321	0.99488263507985	Exon	Caudate
e283487	ENSG00000091490.10	ENSG00000091490	SEL1L3	0.0036824544513364	-2.20723293711071	0.0567098266261561	0.954805584786868	0.99488263507985	Exon	Caudate
e87910	ENSG00000116711.9	ENSG00000116711	PLA2G4A	0.0051143878969655	-2.8188893422218	0.0567096503883094	0.954805725087239	0.99488263507985	Exon	Caudate
e815552	ENSG00000128829.11	ENSG00000128829	EIF2AK4	0.0019245475274283	-0.0764884700767343	0.0567092966885665	0.954806006662432	0.99488263507985	Exon	Caudate
e2012	ENSG00000107404.18	ENSG00000107404	DVL1	0.0021058683865235	0.265997669231407	0.0567078356222836	0.954807169795994	0.99488263507985	Exon	Caudate
e187710	ENSG00000163516.13	ENSG00000163516	ANKZF1	-0.0024146059567668	-1.06521088814788	-0.0567063127693566	0.954808382117105	0.99488263507985	Exon	Caudate
e485526	ENSG00000129422.14	ENSG00000129422	MTUS1	-0.004093709510077	-1.18612755181811	-0.0567011738064107	0.954812473171691	0.99488263507985	Exon	Caudate
e369671	ENSG00000175309.14	ENSG00000175309	PHYKPL	0.0023439023729259	-0.564206164867501	0.0567008909294462	0.954812698366014	0.99488263507985	Exon	Caudate
e716591	ENSG00000135452.9	ENSG00000135452	TSPAN31	-0.0017307088716492	0.117086308238502	-0.0567002028895998	0.954813246104752	0.99488263507985	Exon	Caudate
e770187	ENSG00000100462.15	ENSG00000100462	PRMT5	-0.0016077672089841	0.264286677345326	-0.0566987019184555	0.954814441006612	0.99488263507985	Exon	Caudate
e1099872	ENSG00000101182.14	ENSG00000101182	PSMA7	0.0013899935942767	2.78482929199915	0.0566954921316745	0.954816996272728	0.99488263507985	Exon	Caudate
e100915	ENSG00000143799.12	ENSG00000143799	PARP1	-0.0012560107172304	2.26270692703914	-0.0566933553714017	0.95481869731779	0.99488263507985	Exon	Caudate
e481686	ENSG00000283239.1	ENSG00000283239	KBTBD11-OT1	0.0019712375118202	1.10546502410879	0.0566813079448403	0.954828288109974	0.994888609056803	Exon	Caudate
e773168	ENSG00000213928.8	ENSG00000213928	IRF9	-0.0025898160035226	0.470900914060113	-0.0566761438551143	0.954832399173474	0.994888609056803	Exon	Caudate
e80005	ENSG00000185630.18	ENSG00000185630	PBX1	0.0014808701152642	0.905872250054392	0.0566753149249372	0.954833059073932	0.994888609056803	Exon	Caudate
e276688	ENSG00000159733.13	ENSG00000159733	ZFYVE28	0.0034101516713136	-1.61706395963906	0.0566723407299533	0.954835426791863	0.994888609056803	Exon	Caudate
e138295	ENSG00000115486.11	ENSG00000115486	GGCX	0.0017634060311957	-0.465879878734132	0.0566686304109283	0.954838380529127	0.994888822363676	Exon	Caudate
e260113	ENSG00000173905.8	ENSG00000173905	GOLIM4	0.0027744766913095	0.937188431808012	0.0566554246080111	0.954848893504064	0.994896911954532	Exon	Caudate
e190555	ENSG00000153820.12	ENSG00000153820	SPHKAP	-0.0050634944280944	-2.76729459022537	-0.0566393114563759	0.954861720993723	0.994907413081348	Exon	Caudate
e380631	ENSG00000272273.1	ENSG00000272273		-0.0051787536607447	-3.40955790784756	-0.0566342862033083	0.954865721540724	0.994908717040714	Exon	Caudate
e879516	ENSG00000254634.4	ENSG00000254634	SMG1P6	0.0059231057570508	-3.60029414392666	0.0566267343177002	0.954871733513395	0.994908771969775	Exon	Caudate
e869758	ENSG00000133392.17	ENSG00000133392	MYH11	0.0058629694886441	-3.07175065926334	0.0566251645904894	0.954872983156202	0.994908771969775	Exon	Caudate
e932331	ENSG00000034152.18	ENSG00000034152	MAP2K3	-0.0041951580276641	-2.94028200505474	-0.0566225248498593	0.954875084625339	0.994908771969775	Exon	Caudate
e765777	ENSG00000185989.10	ENSG00000185989	RASA3	0.0028710390036755	-0.67270274616596	0.0566204070903916	0.954876770551112	0.994908771969775	Exon	Caudate
e89177	ENSG00000081237.18	ENSG00000081237	PTPRC	0.005055314363901	-1.61557193099423	0.056615033190248	0.954881048656732	0.994910365100539	Exon	Caudate
e165076	ENSG00000163093.11	ENSG00000163093	BBS5	-0.00221223724718	-0.0829660851508643	-0.0566094077466852	0.954885527014831	0.994912166868741	Exon	Caudate
e308744	ENSG00000164134.12	ENSG00000164134	NAA15	0.0017090522618564	-0.22370621132648	0.0566026087238465	0.9548909396493	0.994914942062886	Exon	Caudate
e806173	ENSG00000185100.10	ENSG00000185100	ADSSL1	0.0035052406263359	-2.03666984176173	0.0565870633357223	0.95490331518604	0.994922791734715	Exon	Caudate
e448441	ENSG00000135205.14	ENSG00000135205	CCDC146	0.0036113024261222	-1.41497415366745	0.056586238583741	0.954903971763611	0.994922791734715	Exon	Caudate
e948936	ENSG00000068079.7	ENSG00000068079	IFI35	-0.0030230688455917	-1.01987470098603	-0.0565751989618597	0.954912760309418	0.994924736771947	Exon	Caudate
e407861	ENSG00000123505.15	ENSG00000123505	AMD1	-0.0020437665431734	0.178560011057269	-0.0565714721198121	0.95491572721681	0.994924736771947	Exon	Caudate
e981203	ENSG00000141577.13	ENSG00000141577	CEP131	0.0031055962349749	-2.29785164105744	0.0565669315270501	0.954919341945102	0.994924736771947	Exon	Caudate
e966387	ENSG00000087191.12	ENSG00000087191	PSMC5	-0.0034828425657507	-2.56965710987621	-0.0565643788582373	0.954921374104011	0.994924736771947	Exon	Caudate
e877048	ENSG00000169180.11	ENSG00000169180	XPO6	0.0016916237883132	-0.431459277310866	0.0565553077019321	0.954928595580249	0.994924736771947	Exon	Caudate
e504163	ENSG00000147586.9	ENSG00000147586	MRPS28	0.0013873644327126	1.25114017606116	0.0565489378496554	0.954933666571801	0.994924736771947	Exon	Caudate
e886617	ENSG00000083799.17	ENSG00000083799	CYLD	-0.0032605784256434	-2.45725123801348	-0.0565483552906695	0.954934130342726	0.994924736771947	Exon	Caudate
e645718	ENSG00000175467.14	ENSG00000175467	SART1	0.0023955800276904	-1.63472226211837	0.0565457097845584	0.954936236410878	0.994924736771947	Exon	Caudate
e922768	ENSG00000178971.13	ENSG00000178971	CTC1	-0.0022521431293276	-1.30974932481104	-0.0565439490467691	0.954937638121586	0.994924736771947	Exon	Caudate
e1043327	ENSG00000188223.9	ENSG00000188223		-0.0020284020268579	-0.907732359695183	-0.0565324468273571	0.954946794959293	0.994924736771947	Exon	Caudate
e372817	ENSG00000124588.19	ENSG00000124588	NQO2	-0.0024262483716847	-0.451372321396647	-0.0565304529885315	0.954948382241266	0.994924736771947	Exon	Caudate
e375392	ENSG00000124523.15	ENSG00000124523	SIRT5	0.0017775366874827	0.00072044563905	0.056522996135149	0.954954318594781	0.994924736771947	Exon	Caudate
e1148375	ENSG00000198947.15	ENSG00000198947	DMD	0.0023851846865008	-0.619988250838495	0.0565160473858856	0.954959850452099	0.994924736771947	Exon	Caudate
e654210	ENSG00000054965.10	ENSG00000054965	FAM168A	0.0019105372477877	0.702660892047781	0.0565159881532349	0.954959897606863	0.994924736771947	Exon	Caudate
e776914	ENSG00000151322.18	ENSG00000151322	NPAS3	0.0020675498511335	-0.104333324231614	0.0565131890930478	0.954962125922395	0.994924736771947	Exon	Caudate
e834784	ENSG00000033800.13	ENSG00000033800	PIAS1	0.00136712039574	1.47812932732395	0.0565118567852191	0.95496318656503	0.994924736771947	Exon	Caudate
e743553	ENSG00000183955.12	ENSG00000183955	KMT5A	0.0017479700621185	0.157785171942006	0.0565045908432633	0.954968970941237	0.994924736771947	Exon	Caudate
e815999	ENSG00000137841.11	ENSG00000137841	PLCB2	0.0046341320277812	-2.71389456199179	0.0564968842529718	0.954975106117749	0.994924736771947	Exon	Caudate
e208927	ENSG00000163491.16	ENSG00000163491	NEK10	0.0032876853635086	-1.14866944992157	0.0564918060795238	0.954979148826724	0.994924736771947	Exon	Caudate
e100594	ENSG00000154380.17	ENSG00000154380	ENAH	0.0024856448482554	0.782912657283528	0.0564903865715782	0.954980278890246	0.994924736771947	Exon	Caudate
e372112	ENSG00000204628.11	ENSG00000204628	RACK1	0.0015425400942337	3.70447420664195	0.0564866850361224	0.954983225665437	0.994924736771947	Exon	Caudate
e70810	ENSG00000143537.13	ENSG00000143537	ADAM15	-0.0041939001739784	-2.76798201464363	-0.0564851692160006	0.954984432402977	0.994924736771947	Exon	Caudate
e70836	ENSG00000143537.13	ENSG00000143537	ADAM15	-0.0041939001739784	-2.76798201464363	-0.0564851692160006	0.954984432402977	0.994924736771947	Exon	Caudate
e70851	ENSG00000143537.13	ENSG00000143537	ADAM15	-0.0041939001739784	-2.76798201464363	-0.0564851692160006	0.954984432402977	0.994924736771947	Exon	Caudate
e352971	ENSG00000120709.10	ENSG00000120709	FAM53C	0.0016476509538038	0.623177569484266	0.0564836491094077	0.954985642553061	0.994924736771947	Exon	Caudate
e670824	ENSG00000186174.12	ENSG00000186174	BCL9L	0.0019626098132068	1.45350093138153	0.0564814356888207	0.954987404647512	0.994924736771947	Exon	Caudate
e151965	ENSG00000169967.16	ENSG00000169967	MAP3K2	0.0016206853727394	-0.0568901470780184	0.0564813740087477	0.954987453750751	0.994924736771947	Exon	Caudate
e31274	ENSG00000142949.16	ENSG00000142949	PTPRF	0.0014793247816283	1.24175064297781	0.0564808261940121	0.954987889863703	0.994924736771947	Exon	Caudate
e863405	ENSG00000005339.14	ENSG00000005339	CREBBP	0.0017880494641143	0.654633625277539	0.056480205318334	0.954988384140172	0.994924736771947	Exon	Caudate
e76381	ENSG00000162706.12	ENSG00000162706	CADM3	-0.0036857195875537	-0.498521269216367	-0.056478990408336	0.954989351324871	0.994924736771947	Exon	Caudate
e427567	ENSG00000086232.12	ENSG00000086232	EIF2AK1	-0.0012050968560431	2.96689080320845	-0.056476423676042	0.954991394689787	0.994924736771947	Exon	Caudate
e462862	ENSG00000128536.15	ENSG00000128536	CDHR3	-0.0029020373666118	-1.4537892942776	-0.0564714525402063	0.954995352191217	0.994924736771947	Exon	Caudate
e331483	ENSG00000049167.13	ENSG00000049167	ERCC8	-0.0022053091463795	-0.999278549361358	-0.056469936090321	0.95499655943115	0.994924736771947	Exon	Caudate
e575676	ENSG00000099250.17	ENSG00000099250	NRP1	-0.0036866309094928	-1.8444384283466	-0.0564464228390698	0.955015278253479	0.994927995089479	Exon	Caudate
e861149	ENSG00000167977.8	ENSG00000167977	KCTD5	0.0023801307775361	-1.34759829075174	0.0564456527344399	0.955015891331674	0.994927995089479	Exon	Caudate
e1009645	ENSG00000227500.9	ENSG00000227500	SCAMP4	0.002408972127536	-1.04163700099101	0.0564440993735883	0.955017127958093	0.994927995089479	Exon	Caudate
e932666	ENSG00000141068.13	ENSG00000141068	KSR1	-0.0049243931295401	-3.61133452131066	-0.0564417789575152	0.955018975235324	0.994927995089479	Exon	Caudate
e772495	ENSG00000100897.17	ENSG00000100897	DCAF11	0.0014628842324752	2.69607410978391	0.0564335741257937	0.955025507082571	0.994927995089479	Exon	Caudate
e1038790	ENSG00000233836.7	ENSG00000233836		0.0037229103236182	-2.70027847156364	0.0564334186829167	0.955025630830309	0.994927995089479	Exon	Caudate
e1017073	ENSG00000032444.15	ENSG00000032444	PNPLA6	-0.0019174932440746	-0.450837709536967	-0.0564297346006326	0.955028563720568	0.994927995089479	Exon	Caudate
e912780	ENSG00000108958.4	ENSG00000108958		-0.0027934040694404	-1.69538074487082	-0.0564258763122239	0.955031635296616	0.994927995089479	Exon	Caudate
e665013	ENSG00000178105.9	ENSG00000178105	DDX10	-0.0022625021903355	-0.79520489018563	-0.0564236328788868	0.955033421289927	0.994927995089479	Exon	Caudate
e1102628	ENSG00000196132.11	ENSG00000196132	MYT1	0.0028291593113335	-1.58961590580094	0.056420931268065	0.955035572037825	0.994927995089479	Exon	Caudate
e966833	ENSG00000224383.7	ENSG00000224383	PRR29	0.0068362216686134	-3.95865223051838	0.0564179648961131	0.955037933561998	0.994927995089479	Exon	Caudate
e394985	ENSG00000112796.9	ENSG00000112796	ENPP5	-0.0017840963597862	2.0639078235197	-0.056415974275654	0.955039518292123	0.994927995089479	Exon	Caudate
e914959	ENSG00000185722.16	ENSG00000185722	ANKFY1	0.0020582746984777	-0.919155907107268	0.0564149187585835	0.955040358587839	0.994927995089479	Exon	Caudate
e157698	ENSG00000080345.17	ENSG00000080345	RIF1	0.0014459536442835	0.897219033332134	0.0564143976997167	0.955040773402118	0.994927995089479	Exon	Caudate
e372085	ENSG00000204628.11	ENSG00000204628	RACK1	0.001540515473686	3.70453078750313	0.056411357200965	0.955043193939423	0.994927995089479	Exon	Caudate
e182015	ENSG00000115020.16	ENSG00000115020	PIKFYVE	-0.0012924786072114	0.500041264940494	-0.056399295958021	0.955052795884149	0.994927995089479	Exon	Caudate
e120976	ENSG00000055332.16	ENSG00000055332	EIF2AK2	0.0021291461377121	-0.398016726174126	0.0563979754456384	0.955053847143274	0.994927995089479	Exon	Caudate
e1176908	ENSG00000130827.6	ENSG00000130827	PLXNA3	0.0031035923042297	-1.53775408818193	0.0563941926553204	0.955056858620839	0.994927995089479	Exon	Caudate
e18505	ENSG00000130695.13	ENSG00000130695	CEP85	-0.0028574908633015	-1.46081947605576	-0.0563907730948161	0.955059580931877	0.994927995089479	Exon	Caudate
e7562	ENSG00000142599.17	ENSG00000142599	RERE	0.0019589325392059	0.0307254340755	0.0563900214295318	0.955060179332443	0.994927995089479	Exon	Caudate
e1014499	ENSG00000196365.11	ENSG00000196365	LONP1	-0.0015397063383914	0.718486039354999	-0.0563847507292067	0.955064375336517	0.994927995089479	Exon	Caudate
e804638	ENSG00000185215.8	ENSG00000185215	TNFAIP2	-0.002682627136404	-0.947253427618115	-0.0563827775901822	0.955065946152646	0.994927995089479	Exon	Caudate
e926155	ENSG00000255104.7	ENSG00000255104	TBC1D26	0.0041703736547687	-1.63703007225675	0.0563804558580033	0.955067794484036	0.994927995089479	Exon	Caudate
e1040332	ENSG00000124302.12	ENSG00000124302	CHST8	-0.0047965758913376	-2.60507508126134	-0.0563768738616715	0.955070646112412	0.994927995089479	Exon	Caudate
e1040336	ENSG00000124302.12	ENSG00000124302	CHST8	-0.0047965758913376	-2.60507508126134	-0.0563768738616715	0.955070646112412	0.994927995089479	Exon	Caudate
e110538	ENSG00000134313.14	ENSG00000134313	KIDINS220	-0.0011896041928896	1.84874399983157	-0.056376222996959	0.955071164266071	0.994927995089479	Exon	Caudate
e447664	ENSG00000127948.14	ENSG00000127948	POR	0.001777096061107	1.23967463084684	0.0563686262856503	0.955077212012402	0.994931431357107	Exon	Caudate
e600772	ENSG00000119927.13	ENSG00000119927	GPAM	-0.0032471937565597	-1.46295581206501	-0.0563594419861449	0.955084523642096	0.99493352555902	Exon	Caudate
e847656	ENSG00000140538.16	ENSG00000140538	NTRK3	0.0028667236044796	-0.355442851363416	0.056352816966732	0.955089797828796	0.99493352555902	Exon	Caudate
e827566	ENSG00000260916.6	ENSG00000260916	CCPG1	0.0022382020819243	-0.418612696919296	0.0563515709774654	0.955090789762716	0.99493352555902	Exon	Caudate
e1064713	ENSG00000169169.14	ENSG00000169169	CPT1C	-0.0025008777797709	0.568110945254145	-0.0563446988183746	0.955096260700111	0.99493352555902	Exon	Caudate
e976646	ENSG00000163597.14	ENSG00000163597	SNHG16	-0.0020322066211052	1.89264085223873	-0.0563426826967401	0.955097865738333	0.99493352555902	Exon	Caudate
e56923	ENSG00000007341.18	ENSG00000007341	ST7L	-0.0024550013509207	-1.53196092945875	-0.0563415921202253	0.955098733948423	0.99493352555902	Exon	Caudate
e968904	ENSG00000237854.3	ENSG00000237854	LINC00674	-0.0019891226129657	-0.075325433530323	-0.0563380999229539	0.955101514093838	0.99493352555902	Exon	Caudate
e248148	ENSG00000004399.12	ENSG00000004399	PLXND1	-0.0028919247123662	-0.804140796299982	-0.0563350782495095	0.955103919654711	0.99493352555902	Exon	Caudate
e951209	ENSG00000030582.16	ENSG00000030582	GRN	0.0024866526174538	-0.0173460539863113	0.056335021793884	0.955103964599162	0.99493352555902	Exon	Caudate
e867095	ENSG00000166676.14	ENSG00000166676	TVP23A	-0.0044932368192246	-3.13326822048006	-0.056331080293914	0.955107102436582	0.994933930463174	Exon	Caudate
e754954	ENSG00000170919.15	ENSG00000170919	TPT1-AS1	0.0023401583277496	-0.923042931263875	0.0563258531569323	0.955111263773736	0.994935401540383	Exon	Caudate
e452717	ENSG00000001631.15	ENSG00000001631	KRIT1	-0.0019283100132624	-1.00711566440801	-0.0563177026167036	0.95511775244216	0.994939296973378	Exon	Caudate
e1105190	ENSG00000154727.10	ENSG00000154727	GABPA	0.0018641837181504	-0.503773654504526	0.0563044253305141	0.955128322534125	0.994947443961274	Exon	Caudate
e1063294	ENSG00000104894.11	ENSG00000104894	CD37	-0.0052224332458928	-3.12051712867482	-0.056296619271684	0.955134536967379	0.994950198049382	Exon	Caudate
e222517	ENSG00000164061.4	ENSG00000164061	BSN	0.0033385390798966	0.357133641594586	0.056294197719417	0.955136464774946	0.994950198049382	Exon	Caudate
e23908	ENSG00000162521.18	ENSG00000162521	RBBP4	-0.0010605004479499	1.7545896590268	-0.0562608925636917	0.955162979171025	0.994971920585801	Exon	Caudate
e935869	ENSG00000167549.18	ENSG00000167549	CORO6	-0.0033956892165341	0.336471959557432	-0.0562584199476241	0.955164947634661	0.994971920585801	Exon	Caudate
e737006	ENSG00000111344.11	ENSG00000111344	RASAL1	0.0036089324308541	-1.82117510391742	0.0562552448857887	0.955167475319748	0.994971920585801	Exon	Caudate
e205604	ENSG00000144596.12	ENSG00000144596	GRIP2	0.0043402192989558	-1.85682469258505	0.0562541900802439	0.955168315056642	0.994971920585801	Exon	Caudate
e729806	ENSG00000120860.10	ENSG00000120860	CCDC53	0.0017591202809614	0.188279896416252	0.0562409627256634	0.955178845435608	0.994975676237635	Exon	Caudate
e908885	ENSG00000197912.13	ENSG00000197912	SPG7	0.0014630202776093	0.905065737558035	0.0562405210737909	0.955179197037537	0.994975676237635	Exon	Caudate
e905704	ENSG00000103168.16	ENSG00000103168	TAF1C	-0.0026258485390496	-1.36897356509142	-0.0562319360813851	0.955186031607575	0.994975676237635	Exon	Caudate
e1163791	ENSG00000223546.6	ENSG00000223546	LINC00630	0.0019176344400741	-0.0985378015245672	0.0562314362603355	0.955186429518567	0.994975676237635	Exon	Caudate
e455371	ENSG00000198742.9	ENSG00000198742	SMURF1	0.0014380286596834	0.0922358218916916	0.0562214225547881	0.955194401501124	0.994975676237635	Exon	Caudate
e855560	ENSG00000103266.10	ENSG00000103266	STUB1	0.0017226603447204	1.41481891474128	0.0562211442219563	0.955194623083945	0.994975676237635	Exon	Caudate
e548517	ENSG00000157653.11	ENSG00000157653	C9orf43	0.0045648251183142	-3.18893264739345	0.0562175251963901	0.955197504217217	0.994975676237635	Exon	Caudate
e421033	ENSG00000092820.17	ENSG00000092820	EZR	0.0024513955830734	2.29457866835171	0.0562163884617517	0.95519840918027	0.994975676237635	Exon	Caudate
e580896	ENSG00000150275.17	ENSG00000150275	PCDH15	0.0028890062234551	-1.36298245730367	0.0562154276326533	0.955199174103637	0.994975676237635	Exon	Caudate
e227138	ENSG00000163930.9	ENSG00000163930	BAP1	0.0019764258105037	4.26580778324594	0.0562151274975565	0.955199413043483	0.994975676237635	Exon	Caudate
e654202	ENSG00000054967.12	ENSG00000054967	RELT	0.0033627777153889	-1.43897765710921	0.0562059454018949	0.955206722982014	0.994977936039539	Exon	Caudate
e808886	ENSG00000273749.4	ENSG00000273749	CYFIP1	0.0021755880634473	0.539154571031884	0.0562044815768312	0.955207888345003	0.994977936039539	Exon	Caudate
e801458	ENSG00000066739.11	ENSG00000066739	ATG2B	-0.0016836243381375	-0.0451858994940045	-0.0561978810844534	0.955213143051638	0.994977936039539	Exon	Caudate
e448436	ENSG00000135205.14	ENSG00000135205	CCDC146	0.0043696506598455	-2.31775278551937	0.0561914220845843	0.955218285116807	0.994977936039539	Exon	Caudate
e372155	ENSG00000204628.11	ENSG00000204628	RACK1	0.0015344478961016	3.70453780183374	0.0561905336978825	0.955218992369223	0.994977936039539	Exon	Caudate
e305876	ENSG00000172403.10	ENSG00000172403	SYNPO2	0.0036625850565301	2.26529027483857	0.0561882287557359	0.955220827353971	0.994977936039539	Exon	Caudate
e305881	ENSG00000172403.10	ENSG00000172403	SYNPO2	0.0036625850565301	2.26529027483857	0.0561882287557359	0.955220827353971	0.994977936039539	Exon	Caudate
e142364	ENSG00000168758.10	ENSG00000168758	SEMA4C	-0.0027269218439653	-0.543430656270267	-0.0561813617009777	0.955226294278171	0.994980766802793	Exon	Caudate
e1113736	ENSG00000160218.12	ENSG00000160218	TRAPPC10	-0.0021565632004782	-1.05590594873703	-0.0561687445494313	0.955236338911773	0.994985433178998	Exon	Caudate
e809773	ENSG00000207197.1	ENSG00000207197	SNORD116-12	0.0039259476107663	-1.73402441932999	0.0561675293992002	0.955237306304734	0.994985433178998	Exon	Caudate
e139423	ENSG00000249884.8	ENSG00000249884	RNF103-CHMP3	-0.0019996623118174	3.24529146823635	-0.0561653742203759	0.955239022063798	0.994985433178998	Exon	Caudate
e882187	ENSG00000080603.16	ENSG00000080603	SRCAP	0.0019872788430745	0.115456769156214	0.056154105391082	0.955247993293046	0.994991040404147	Exon	Caudate
e629820	ENSG00000175224.16	ENSG00000175224	ATG13	0.0014461033775043	0.754517213269266	0.0561509356849723	0.955250516729242	0.994991040404147	Exon	Caudate
e659558	ENSG00000073921.17	ENSG00000073921	PICALM	-0.0016038420646378	2.06185710938396	-0.0561482520497192	0.955252653199695	0.994991040404147	Exon	Caudate
e60329	ENSG00000213244.3	ENSG00000213244	HIST2H3DP1	0.0041271853292059	-2.87013694349596	0.0561403100049982	0.955258975947519	0.994993777848854	Exon	Caudate
e778964	ENSG00000100941.8	ENSG00000100941	PNN	-0.0018622121439589	1.13595463693484	-0.0561380440103026	0.955260779930958	0.994993777848854	Exon	Caudate
e644061	ENSG00000251562.7	ENSG00000251562	MALAT1	0.0025704918465339	6.37003219262336	0.05611962363458	0.955275444604336	0.99500156778707	Exon	Caudate
e1127057	ENSG00000100296.13	ENSG00000100296	THOC5	0.0018173450985299	-0.668651067434094	0.0561123986880673	0.95528119647166	0.99500156778707	Exon	Caudate
e41996	ENSG00000116641.17	ENSG00000116641	DOCK7	0.0031950920804031	-2.38039335570265	0.0561061543029877	0.955286167704049	0.99500156778707	Exon	Caudate
e378582	ENSG00000276302.1	ENSG00000276302		-0.0027200833726649	-1.68633258896616	-0.0561055437765782	0.955286653751787	0.99500156778707	Exon	Caudate
e844013	ENSG00000058335.15	ENSG00000058335	RASGRF1	0.0031100759693623	-0.0871200228899411	0.0561031049765562	0.955288595311265	0.99500156778707	Exon	Caudate
e968469	ENSG00000197170.9	ENSG00000197170	PSMD12	0.0025844381612368	-0.721515953549022	0.0561013241297906	0.955290013066019	0.99500156778707	Exon	Caudate
e734721	ENSG00000204852.15	ENSG00000204852	TCTN1	0.0056602122775576	-3.82483519810835	0.0560997390146115	0.955291274996489	0.99500156778707	Exon	Caudate
e548285	ENSG00000119321.8	ENSG00000119321	FKBP15	0.0020148824422528	-0.965946329583812	0.0560949652058091	0.955295075487418	0.99500156778707	Exon	Caudate
e959815	ENSG00000008294.20	ENSG00000008294	SPAG9	-0.0028404861898574	-1.72322136251951	-0.0560936222222554	0.955296144654178	0.99500156778707	Exon	Caudate
e726034	ENSG00000184752.12	ENSG00000184752	NDUFA12	-0.0020980929582614	1.210498697641	-0.0560886996470299	0.955300063581345	0.99500156778707	Exon	Caudate
e1096897	ENSG00000000419.12	ENSG00000000419	DPM1	0.0052197834992524	-3.53596759781651	0.0560858684440994	0.955302317539891	0.99500156778707	Exon	Caudate
e372172	ENSG00000204628.11	ENSG00000204628	RACK1	0.0015315912131141	3.70456706089799	0.0560851475873216	0.955302891423677	0.99500156778707	Exon	Caudate
e1154809	ENSG00000158352.15	ENSG00000158352	SHROOM4	0.0036783110974867	-0.0811414950315734	0.0560837550054517	0.955304000076919	0.99500156778707	Exon	Caudate
e936480	ENSG00000108587.15	ENSG00000108587	GOSR1	-0.0021198537460262	-0.990479362613067	-0.0560592049161774	0.955323544748937	0.995009664060394	Exon	Caudate
e421571	ENSG00000197081.12	ENSG00000197081	IGF2R	-0.0019362949077479	-0.298810879598485	-0.0560575075391469	0.955324896055706	0.995009664060394	Exon	Caudate
e179973	ENSG00000138380.17	ENSG00000138380	CARF	-0.0020627509705972	1.75090602276935	-0.0560504142427755	0.955330543134463	0.995009664060394	Exon	Caudate
e230139	ENSG00000187672.12	ENSG00000187672	ERC2	-0.0029162791737743	-0.534617729108804	-0.0560502793953471	0.955330650488529	0.995009664060394	Exon	Caudate
e465068	ENSG00000164603.11	ENSG00000164603	BMT2	0.0026751306619986	-0.924068480750578	0.056048876435791	0.955331767405776	0.995009664060394	Exon	Caudate
e369676	ENSG00000175309.14	ENSG00000175309	PHYKPL	0.0021793156368872	0.105285929552651	0.0560458606714505	0.955334168301518	0.995009664060394	Exon	Caudate
e299129	ENSG00000184305.14	ENSG00000184305	CCSER1	0.0030607612132622	-1.57503378235797	0.0560403941958516	0.955338520246708	0.995009664060394	Exon	Caudate
e740083	ENSG00000157837.15	ENSG00000157837	SPPL3	0.0014370398574686	0.68782271394145	0.0560371660656871	0.955341090211344	0.995009664060394	Exon	Caudate
e949259	ENSG00000012048.20	ENSG00000012048	BRCA1	0.0020121288479507	1.38258734264139	0.0560246581824666	0.955351047936131	0.995009664060394	Exon	Caudate
e1042895	ENSG00000249115.8	ENSG00000249115	HAUS5	-0.0031678519660504	-2.21410634290235	-0.0560226255637318	0.955352666136898	0.995009664060394	Exon	Caudate
e811267	ENSG00000104067.16	ENSG00000104067	TJP1	0.0023764999767377	1.4885665878732	0.0560200245301236	0.955354736862242	0.995009664060394	Exon	Caudate
e1016255	ENSG00000125734.14	ENSG00000125734	GPR108	0.0035392339345442	-1.66419623464901	0.0560124416473702	0.955360773720796	0.995009664060394	Exon	Caudate
e41747	ENSG00000116641.17	ENSG00000116641	DOCK7	0.0023589427738038	0.504424967654171	0.0560110201526412	0.95536190539658	0.995009664060394	Exon	Caudate
e666851	ENSG00000149294.16	ENSG00000149294	NCAM1	0.0018789735468572	2.00908039973218	0.0560099881241298	0.955362727011835	0.995009664060394	Exon	Caudate
e61741	ENSG00000121851.12	ENSG00000121851	POLR3GL	-0.0016377972804353	-0.118638731327415	-0.0560089771384062	0.95536353187462	0.995009664060394	Exon	Caudate
e219357	ENSG00000114268.11	ENSG00000114268	PFKFB4	-0.0036039498726374	-2.70628418112373	-0.0560059326940053	0.955365955608427	0.995009664060394	Exon	Caudate
e11463	ENSG00000065526.10	ENSG00000065526	SPEN	0.0014685124223343	1.68241467518435	0.0560058007869136	0.955366060621908	0.995009664060394	Exon	Caudate
e906936	ENSG00000103248.18	ENSG00000103248	MTHFSD	-0.0042401255696261	-3.27552880265992	-0.056005096175533	0.955366621575038	0.995009664060394	Exon	Caudate
e906954	ENSG00000103248.18	ENSG00000103248	MTHFSD	-0.0042401255696261	-3.27552880265992	-0.056005096175533	0.955366621575038	0.995009664060394	Exon	Caudate
e459907	ENSG00000128581.15	ENSG00000128581	IFT22	-0.0017457891144191	1.08018742341188	-0.0560006929426079	0.955370127064326	0.995009664060394	Exon	Caudate
e633086	ENSG00000149115.13	ENSG00000149115	TNKS1BP1	0.001510678380113	2.80838450015686	0.0559935171373287	0.955375839847896	0.995009664060394	Exon	Caudate
e153405	ENSG00000072135.12	ENSG00000072135	PTPN18	-0.0036487489942187	-2.90895215597399	-0.055991929552442	0.955377103752187	0.995009664060394	Exon	Caudate
e317616	ENSG00000164306.10	ENSG00000164306	PRIMPOL	-0.0032043896624895	-2.33175003864173	-0.0559897255840812	0.955378858370406	0.995009664060394	Exon	Caudate
e354998	ENSG00000113108.18	ENSG00000113108	APBB3	-0.0020439652577217	-0.602334688235413	-0.05598943261678	0.955379091606876	0.995009664060394	Exon	Caudate
e1068640	ENSG00000182310.13	ENSG00000182310	SPACA6	0.0026090542153027	-1.30938416024615	0.0559824642607812	0.955384639239935	0.995009664060394	Exon	Caudate
e574419	ENSG00000095787.21	ENSG00000095787	WAC	-0.001449690563588	2.1705062370486	-0.0559785451559217	0.955387759310484	0.995009664060394	Exon	Caudate
e1004684	ENSG00000101493.10	ENSG00000101493	ZNF516	0.0027025178486455	-0.977566733027232	0.0559785118169631	0.955387785852237	0.995009664060394	Exon	Caudate
e556617	ENSG00000119333.11	ENSG00000119333	WDR34	0.0025813487473572	-1.10756589999434	0.0559708827007717	0.955393859532159	0.995009664060394	Exon	Caudate
e780578	ENSG00000100485.11	ENSG00000100485	SOS2	-0.0020052495374055	-0.938558319426593	-0.0559679989684607	0.955396155325245	0.995009664060394	Exon	Caudate
e975596	ENSG00000257949.6	ENSG00000257949	TEN1	-0.0033343702357765	-2.10293281134521	-0.0559678098607587	0.955396305877427	0.995009664060394	Exon	Caudate
e878609	ENSG00000168488.18	ENSG00000168488	ATXN2L	-0.0040477398436191	-2.94119965760586	-0.0559669339086863	0.955397003239293	0.995009664060394	Exon	Caudate
e1009217	ENSG00000071564.14	ENSG00000071564	TCF3	0.0040541378656462	-2.8884693159843	0.0559624252038964	0.955400592704241	0.99501053900378	Exon	Caudate
e953327	ENSG00000120071.12	ENSG00000120071	KANSL1	0.001830403752793	-0.351259120936621	0.0559543190894823	0.955407046137146	0.995014396638732	Exon	Caudate
e74590	ENSG00000116604.17	ENSG00000116604	MEF2D	0.0034362691940685	-1.07251593584332	0.0559361778374619	0.955421488745888	0.995016716663876	Exon	Caudate
e116238	ENSG00000119777.18	ENSG00000119777	TMEM214	-0.0030775458566028	-2.49425198463481	-0.0559300240954063	0.955426387864718	0.995016716663876	Exon	Caudate
e314167	ENSG00000164129.11	ENSG00000164129	NPY5R	-0.0059562270976614	-3.76826347757202	-0.0559285634309591	0.95542755072955	0.995016716663876	Exon	Caudate
e102935	ENSG00000069248.11	ENSG00000069248	NUP133	-0.0017366457681933	-0.090253387375358	-0.055916930474501	0.955436811967443	0.995016716663876	Exon	Caudate
e542887	ENSG00000165238.16	ENSG00000165238	WNK2	0.0025646284789026	0.632160981727565	0.0559169043234359	0.955436832786855	0.995016716663876	Exon	Caudate
e822094	ENSG00000171877.20	ENSG00000171877	FRMD5	0.0018686337697235	1.53564161839737	0.055911586848575	0.95544106614089	0.995016716663876	Exon	Caudate
e12094	ENSG00000080947.14	ENSG00000080947	CROCCP3	-0.0052728366234062	-3.60685493791486	-0.0559079656397185	0.955443949062457	0.995016716663876	Exon	Caudate
e671901	ENSG00000172350.9	ENSG00000172350	ABCG4	-0.0042135022256712	-2.7322363376943	-0.0559073219250982	0.95544446153745	0.995016716663876	Exon	Caudate
e446965	ENSG00000174428.16	ENSG00000174428	GTF2IRD2B	-0.0065229918645171	-2.67747702737696	-0.0559051671671732	0.955446176986509	0.995016716663876	Exon	Caudate
e811109	ENSG00000034053.14	ENSG00000034053	APBA2	0.0016339369746409	0.41354035032334	0.0559035329124204	0.955447478051953	0.995016716663876	Exon	Caudate
e676439	ENSG00000134909.18	ENSG00000134909	ARHGAP32	0.0023803544575435	1.89768268948971	0.0559023358186323	0.955448431084202	0.995016716663876	Exon	Caudate
e523162	ENSG00000160948.13	ENSG00000160948	VPS28	-0.0027023995595473	-1.14340120896347	-0.0559008095510348	0.955449646178933	0.995016716663876	Exon	Caudate
e307533	ENSG00000164070.11	ENSG00000164070	HSPA4L	0.003285380720054	0.874943679864741	0.0558984542332692	0.955451521298683	0.995016716663876	Exon	Caudate
e995501	ENSG00000134759.13	ENSG00000134759	ELP2	-0.001316328621663	0.555249914830071	-0.0558944973213528	0.955454671482961	0.995016716663876	Exon	Caudate
e227155	ENSG00000163930.9	ENSG00000163930	BAP1	0.0019653224192397	4.26575248775172	0.0558938239243439	0.955455207589145	0.995016716663876	Exon	Caudate
e315616	ENSG00000109572.13	ENSG00000109572	CLCN3	0.0042309200279939	-2.96364098360604	0.0558886938022344	0.955459291792959	0.995016716663876	Exon	Caudate
e370367	ENSG00000169045.17	ENSG00000169045	HNRNPH1	-0.0018755639102822	0.930630695173006	-0.0558842738955903	0.955462810579455	0.995016716663876	Exon	Caudate
e938581	ENSG00000226049.3	ENSG00000226049	TLK2P1	-0.0024216194388654	0.859685611887865	-0.0558791850367226	0.955466861934851	0.995016716663876	Exon	Caudate
e535727	ENSG00000227449.8	ENSG00000227449		-0.010195386324235	-2.01620953973504	-0.0558788521066044	0.955467126988072	0.995016716663876	Exon	Caudate
e68840	ENSG00000198837.9	ENSG00000198837	DENND4B	-0.0021664581791321	-0.827897761498709	-0.0558776825246265	0.955468058118862	0.995016716663876	Exon	Caudate
e720693	ENSG00000135643.4	ENSG00000135643	KCNMB4	-0.002260090214033	4.41283088203079	-0.0558761186045271	0.955469303191287	0.995016716663876	Exon	Caudate
e495760	ENSG00000147533.16	ENSG00000147533	GOLGA7	0.0022430923542521	1.90436123070501	0.0558717776564808	0.955472759119505	0.995016716663876	Exon	Caudate
e961978	ENSG00000213246.6	ENSG00000213246	SUPT4H1	0.0016129879238524	0.823638834972084	0.0558647200983605	0.955478377805052	0.995016716663876	Exon	Caudate
e1170655	ENSG00000198689.10	ENSG00000198689	SLC9A6	-0.0022873733126629	0.725960003705607	-0.0558534041688914	0.955487386683334	0.995016716663876	Exon	Caudate
e720960	ENSG00000277247.1	ENSG00000277247		0.0064688944192143	-3.78409928470857	0.0558508517566309	0.955489418719709	0.995016716663876	Exon	Caudate
e1003756	ENSG00000150636.16	ENSG00000150636	CCDC102B	-0.00262684511046	-1.53599160638979	-0.0558435049656122	0.95549526767717	0.995016716663876	Exon	Caudate
e475297	ENSG00000197448.13	ENSG00000197448	GSTK1	-0.0013430758517241	1.73562077719554	-0.055842252305999	0.955496264949929	0.995016716663876	Exon	Caudate
e749669	ENSG00000139496.15	ENSG00000139496	NUP58	-0.001496230613593	0.280017264908387	-0.0558354468084975	0.955501682973097	0.995016716663876	Exon	Caudate
e783871	ENSG00000139977.13	ENSG00000139977	NAA30	-0.0019060870033918	0.538432044306095	-0.0558323491579047	0.955504149089251	0.995016716663876	Exon	Caudate
e150444	ENSG00000186132.14	ENSG00000186132	C2orf76	-0.0026757295765228	-1.36814547573829	-0.0558309804068347	0.955505238785925	0.995016716663876	Exon	Caudate
e1121159	ENSG00000099949.18	ENSG00000099949	LZTR1	0.0021290444490081	-0.669239340526367	0.0558274353882702	0.955508061063514	0.995016716663876	Exon	Caudate
e1046111	ENSG00000105738.10	ENSG00000105738	SIPA1L3	-0.0042176048968123	-2.85467619084909	-0.0558196089174594	0.955514291913873	0.995016716663876	Exon	Caudate
e1083310	ENSG00000132669.12	ENSG00000132669	RIN2	0.0017080847612515	1.43754312240046	0.0558174775939294	0.955515988714641	0.995016716663876	Exon	Caudate
e781904	ENSG00000197930.12	ENSG00000197930	ERO1A	0.002060519994893	0.94976893000719	0.0558160600416914	0.955517117264076	0.995016716663876	Exon	Caudate
e819451	ENSG00000103994.16	ENSG00000103994	ZNF106	0.0017997387778904	1.00736983796608	0.0558149904075167	0.95551796882714	0.995016716663876	Exon	Caudate
e703922	ENSG00000139624.12	ENSG00000139624	CERS5	-0.0020292012820376	-0.470690667769078	-0.0558124763500144	0.955519970332678	0.995016716663876	Exon	Caudate
e984686	ENSG00000141562.17	ENSG00000141562	NARF	-0.0020246841540671	-0.513242525836742	-0.0558054743768735	0.955525544784232	0.995016716663876	Exon	Caudate
e278394	ENSG00000168826.15	ENSG00000168826	ZBTB49	-0.0031232913364881	-2.28340791574648	-0.0558012189509006	0.955528932639758	0.995016716663876	Exon	Caudate
e678807	ENSG00000060237.16	ENSG00000060237	WNK1	-0.0019673546122427	2.14759682949911	-0.0558004650114671	0.955529532870675	0.995016716663876	Exon	Caudate
e80268	ENSG00000143198.12	ENSG00000143198	MGST3	0.0022870867657175	1.29834913877327	0.0557940008049091	0.955534679195753	0.995016716663876	Exon	Caudate
e975159	ENSG00000141569.10	ENSG00000141569	TRIM65	-0.0034654592104876	-2.51109012011458	-0.0557897583033168	0.955538056764009	0.995016716663876	Exon	Caudate
e664071	ENSG00000152578.12	ENSG00000152578	GRIA4	0.0042564967170799	-2.59582447800775	0.055787191337193	0.955540100394343	0.995016716663876	Exon	Caudate
e80445	ENSG00000188859.6	ENSG00000188859	FAM78B	0.0033260343917518	-1.81209505987406	0.0557855548239068	0.95554140326646	0.995016716663876	Exon	Caudate
e80448	ENSG00000188859.6	ENSG00000188859	FAM78B	0.0033260343917518	-1.81209505987406	0.0557855548239068	0.95554140326646	0.995016716663876	Exon	Caudate
e299332	ENSG00000163104.17	ENSG00000163104	SMARCAD1	0.0050625584777242	-3.54031071450757	0.055782506436559	0.9555438301697	0.995016716663876	Exon	Caudate
e20200	ENSG00000009780.15	ENSG00000009780	FAM76A	0.0018695083191627	0.75991090119409	0.055778224820357	0.955547238880331	0.995016716663876	Exon	Caudate
e1043419	ENSG00000167595.14	ENSG00000167595	PROSER3	-0.0030211911446224	-2.31656154830575	-0.0557699858097859	0.955553798182108	0.995016716663876	Exon	Caudate
e248280	ENSG00000172765.16	ENSG00000172765	TMCC1	-0.0033292925961234	-2.42210919357325	-0.0557697985976628	0.955553947226838	0.995016716663876	Exon	Caudate
e66870	ENSG00000143390.17	ENSG00000143390	RFX5	0.0017400521754122	-0.273656455916484	0.0557629805854017	0.955559375235316	0.995016716663876	Exon	Caudate
e1083708	ENSG00000188559.13	ENSG00000188559	RALGAPA2	0.0026657856376466	-2.0534522599133	0.0557587600297281	0.95556273533767	0.995016716663876	Exon	Caudate
e880021	ENSG00000013364.18	ENSG00000013364	MVP	-0.003009780007449	0.523635065523352	-0.0557584844318267	0.955562954748891	0.995016716663876	Exon	Caudate
e988414	ENSG00000101745.16	ENSG00000101745	ANKRD12	0.0018737780659045	-0.0529841259119368	0.0557573611387544	0.955563849034054	0.995016716663876	Exon	Caudate
e221405	ENSG00000172046.18	ENSG00000172046	USP19	0.0013879421218994	0.52300416161638	0.0557478547133182	0.955571417368584	0.995016716663876	Exon	Caudate
e557683	ENSG00000204054.13	ENSG00000204054	LINC00963	0.0034877601721294	-2.40384194550743	0.0557465107883079	0.955572487305671	0.995016716663876	Exon	Caudate
e13902	ENSG00000158747.13	ENSG00000158747	NBL1	-0.0019697055370607	4.27137146192693	-0.0557454034644358	0.955573368877895	0.995016716663876	Exon	Caudate
e682890	ENSG00000010292.12	ENSG00000010292	NCAPD2	0.0019298621467192	0.348505078478874	0.0557439644002542	0.955574514558154	0.995016716663876	Exon	Caudate
e981649	ENSG00000184009.9	ENSG00000184009	ACTG1	0.0018343968601605	5.64459084589114	0.055742331284877	0.955575814728246	0.995016716663876	Exon	Caudate
e765389	ENSG00000185896.10	ENSG00000185896	LAMP1	0.0021639817286787	3.84478746183766	0.0557418362899722	0.955576208807941	0.995016716663876	Exon	Caudate
e45213	ENSG00000137968.16	ENSG00000137968	SLC44A5	0.002874327670532	-1.43996758135593	0.0557399585287058	0.955577703747846	0.995016716663876	Exon	Caudate
e225953	ENSG00000114779.19	ENSG00000114779	ABHD14B	0.0023876086908452	-1.2599377272816	0.055734282287983	0.955582222767758	0.995016716663876	Exon	Caudate
e925772	ENSG00000175106.16	ENSG00000175106	TVP23C	0.0026129101068066	-1.09480324264756	0.0557322119799078	0.955583871000436	0.995016716663876	Exon	Caudate
e1027383	ENSG00000141837.19	ENSG00000141837	CACNA1A	-0.0051412626171885	-2.8537182049941	-0.0557276581026394	0.955587496475697	0.995016716663876	Exon	Caudate
e598177	ENSG00000166197.16	ENSG00000166197	NOLC1	-0.0014312933975358	0.789233707536175	-0.0557169909404225	0.955595988920024	0.995016716663876	Exon	Caudate
e162267	ENSG00000144290.16	ENSG00000144290	SLC4A10	0.0026563055871973	1.50824173015732	0.055715968666971	0.955596802782514	0.995016716663876	Exon	Caudate
e823333	ENSG00000275672.1	ENSG00000275672		-0.0041694283042922	-1.94017709288441	-0.0557103961379983	0.955601239240427	0.995016716663876	Exon	Caudate
e1139734	ENSG00000186951.16	ENSG00000186951	PPARA	0.0047265730895366	-3.5989420092165	0.055707008489414	0.955603936250026	0.995016716663876	Exon	Caudate
e1049995	ENSG00000269749.1	ENSG00000269749		-0.0025771910999501	-1.70024125393462	-0.0557050032169806	0.95560553270836	0.995016716663876	Exon	Caudate
e1151506	ENSG00000102225.15	ENSG00000102225	CDK16	0.0016407624965382	0.955174110571481	0.0557030243534143	0.955607108141968	0.995016716663876	Exon	Caudate
e828052	ENSG00000138587.5	ENSG00000138587	MNS1	0.0052575278551829	-1.76763337467072	0.0557004226074063	0.95560917947154	0.995016716663876	Exon	Caudate
e237902	ENSG00000138468.15	ENSG00000138468	SENP7	0.0022427930733701	-0.34245965251202	0.0556962477655891	0.955612503191428	0.995016716663876	Exon	Caudate
e342741	ENSG00000174136.11	ENSG00000174136	RGMB	-0.0024545184428042	-0.619891400032818	-0.0556914213168334	0.955616345676593	0.995016716663876	Exon	Caudate
e407979	ENSG00000009413.15	ENSG00000009413	REV3L	0.0019417364436068	-0.465271826148728	0.0556911289264661	0.955616578457643	0.995016716663876	Exon	Caudate
e478766	ENSG00000082014.16	ENSG00000082014	SMARCD3	0.0023096467616851	1.85423277166335	0.0556888371813108	0.955618402987251	0.995016716663876	Exon	Caudate
e674229	ENSG00000064199.6	ENSG00000064199	SPA17	-0.0027295434222572	-0.22434133636899	-0.0556871339082452	0.955619759016074	0.995016716663876	Exon	Caudate
e774221	ENSG00000100949.14	ENSG00000100949	RABGGTA	-0.001853760155522	-0.099653322885974	-0.0556842642646483	0.955622043629154	0.995016716663876	Exon	Caudate
e968530	ENSG00000154217.14	ENSG00000154217	PITPNC1	0.0015144293484693	2.18771606571214	0.0556830094096579	0.955623042658601	0.995016716663876	Exon	Caudate
e34771	ENSG00000132128.16	ENSG00000132128	LRRC41	-0.0010533509784342	2.75657951673933	-0.0556790944665986	0.955626159468108	0.995016716663876	Exon	Caudate
e558720	ENSG00000126883.16	ENSG00000126883	NUP214	-0.0025198743047654	-0.0888608429101053	-0.05567677759004	0.955628004006848	0.995016716663876	Exon	Caudate
e310508	ENSG00000120519.14	ENSG00000120519	SLC10A7	-0.0036537020192653	-2.67394451256572	-0.0556716386055178	0.955632095315888	0.995016716663876	Exon	Caudate
e1101025	ENSG00000101203.16	ENSG00000101203	COL20A1	-0.0058326642411434	-3.54371434943101	-0.0556667759750936	0.955635966611722	0.995016716663876	Exon	Caudate
e1168936	ENSG00000188706.12	ENSG00000188706	ZDHHC9	0.0032697514388651	0.955927376285396	0.0556638612263948	0.955638287137025	0.995016716663876	Exon	Caudate
e531273	ENSG00000164972.12	ENSG00000164972	C9orf24	0.0035606064715439	-0.471344243451292	0.0556540146706501	0.955646126299936	0.995016716663876	Exon	Caudate
e874904	ENSG00000243716.10	ENSG00000243716	NPIPB5	0.0027485014684327	-0.0789848432765922	0.055650577205737	0.95564886297844	0.995016716663876	Exon	Caudate
e807191	ENSG00000182979.17	ENSG00000182979	MTA1	-0.0035264299206178	-2.29209599566056	-0.0556471399809907	0.955651599466264	0.995016716663876	Exon	Caudate
e627636	ENSG00000052841.14	ENSG00000052841	TTC17	0.0019096507892628	-0.519237071844861	0.0556467893466926	0.955651878617806	0.995016716663876	Exon	Caudate
e231953	ENSG00000168306.12	ENSG00000168306	ACOX2	0.0041865887214445	-2.94852166443965	0.0556433092546584	0.955654649234278	0.995016716663876	Exon	Caudate
e259867	ENSG00000174776.10	ENSG00000174776	WDR49	0.0059732459127545	-1.59044752989012	0.0556400485013007	0.955657245228458	0.995016716663876	Exon	Caudate
e503271	ENSG00000121039.9	ENSG00000121039	RDH10	-0.0024524111365632	0.0023538710074718	-0.0556384703975005	0.95565850160954	0.995016716663876	Exon	Caudate
e353311	ENSG00000044115.20	ENSG00000044115	CTNNA1	0.002328344592852	2.3191218205134	0.0556326826747888	0.95566310940962	0.995016716663876	Exon	Caudate
e169979	ENSG00000237298.9	ENSG00000237298	TTN-AS1	0.0031410239641472	-1.78304743437196	0.055628239855771	0.955666646487792	0.995016716663876	Exon	Caudate
e582096	ENSG00000148541.12	ENSG00000148541	FAM13C	0.003139984094013	-0.0001631779302771	0.0556109230685617	0.955680432974923	0.995016716663876	Exon	Caudate
e45537	ENSG00000142892.14	ENSG00000142892	PIGK	0.0017427453246188	0.269876072915391	0.0556082698269518	0.955682545312577	0.995016716663876	Exon	Caudate
e72082	ENSG00000160752.14	ENSG00000160752	FDPS	0.0019867925145333	-0.0267055222414228	0.0555995704142467	0.9556894712189	0.995016716663876	Exon	Caudate
e575540	ENSG00000150093.18	ENSG00000150093	ITGB1	0.0019332317705132	2.20546650385358	0.0555873363515344	0.955699211189241	0.995016716663876	Exon	Caudate
e58183	ENSG00000197323.11	ENSG00000197323	TRIM33	0.0016146158778699	0.472588556587022	0.0555854027173315	0.955700750624477	0.995016716663876	Exon	Caudate
e285877	ENSG00000163697.16	ENSG00000163697	APBB2	0.0028488001933383	-0.895723187790678	0.0555804152070105	0.955704721360307	0.995016716663876	Exon	Caudate
e696431	ENSG00000139117.13	ENSG00000139117	CPNE8	0.003351743109432	-1.42768647476502	0.05557436029485	0.955709541894503	0.995016716663876	Exon	Caudate
e833454	ENSG00000174485.15	ENSG00000174485	DENND4A	0.0013903690503957	0.502799080038966	0.0555739780948225	0.955709846177799	0.995016716663876	Exon	Caudate
e106286	ENSG00000054277.13	ENSG00000054277	OPN3	-0.0027280383320543	-1.45397513362317	-0.0555701496947798	0.95571289410621	0.995016716663876	Exon	Caudate
e106290	ENSG00000054277.13	ENSG00000054277	OPN3	-0.0027280383320543	-1.45397513362317	-0.0555701496947798	0.95571289410621	0.995016716663876	Exon	Caudate
e106294	ENSG00000054277.13	ENSG00000054277	OPN3	-0.0027280383320543	-1.45397513362317	-0.0555701496947798	0.95571289410621	0.995016716663876	Exon	Caudate
e704279	ENSG00000066084.12	ENSG00000066084	DIP2B	-0.002151713379683	1.50028033686338	-0.05556996081056	0.955713044483819	0.995016716663876	Exon	Caudate
e581944	ENSG00000183055.5	ENSG00000183055	FAM133CP	-0.0042765044914015	-3.32028839103746	-0.0555629006439608	0.955718665340801	0.995016716663876	Exon	Caudate
e501893	ENSG00000104218.14	ENSG00000104218	CSPP1	-0.0016479266633972	0.261979044965959	-0.0555624789962935	0.955719001030009	0.995016716663876	Exon	Caudate
e242546	ENSG00000082701.14	ENSG00000082701	GSK3B	0.0014000505435639	1.36052386471941	0.0555572266748601	0.955723182596833	0.995016716663876	Exon	Caudate
e1023154	ENSG00000127616.17	ENSG00000127616	SMARCA4	0.0016076549559389	1.01325753241112	0.0555538770560312	0.955725849352571	0.995016716663876	Exon	Caudate
e218843	ENSG00000164050.12	ENSG00000164050	PLXNB1	0.0024531355254486	1.18658490277564	0.0555538577952825	0.955725864686769	0.995016716663876	Exon	Caudate
e566489	ENSG00000151240.16	ENSG00000151240	DIP2C	0.0035953119836162	-2.42665605601705	0.0555487496867014	0.955729931442358	0.995016716663876	Exon	Caudate
e1175637	ENSG00000172534.13	ENSG00000172534	HCFC1	-0.0023072231055829	0.349007739573099	-0.0555421090757277	0.955735218281939	0.995016716663876	Exon	Caudate
e1141379	ENSG00000196576.14	ENSG00000196576	PLXNB2	-0.002561869793694	-0.863381141389807	-0.0555357958158792	0.955740244506818	0.995016716663876	Exon	Caudate
e1079622	ENSG00000088888.17	ENSG00000088888	MAVS	0.0016203303713103	0.975498791724996	0.0555337557501803	0.955741868680637	0.995016716663876	Exon	Caudate
e385019	ENSG00000168477.17	ENSG00000168477	TNXB	-0.0030141832895792	-1.96690851558962	-0.055532366629298	0.955742974612659	0.995016716663876	Exon	Caudate
e182499	ENSG00000144406.18	ENSG00000144406	UNC80	0.0026854560711369	1.82307644795867	0.0555301287550286	0.955744756269747	0.995016716663876	Exon	Caudate
e319841	ENSG00000249915.7	ENSG00000249915	PDCD6	-0.0023720648821309	-0.554719508627305	-0.0555276613068501	0.955746720699639	0.995016716663876	Exon	Caudate
e319843	ENSG00000249915.7	ENSG00000249915	PDCD6	-0.0023720648821309	-0.554719508627305	-0.0555276613068501	0.955746720699639	0.995016716663876	Exon	Caudate
e455669	ENSG00000106245.9	ENSG00000106245	BUD31	-0.0017571122674493	-0.0115821685379656	-0.0555265978311903	0.955747567373381	0.995016716663876	Exon	Caudate
e984197	ENSG00000141551.14	ENSG00000141551	CSNK1D	-0.0021956605165311	-1.08257800101005	-0.0555248927114945	0.955748924884642	0.995016716663876	Exon	Caudate
e530772	ENSG00000165271.16	ENSG00000165271	NOL6	-0.0022128719356615	-1.21374945498286	-0.0555112534178488	0.955759783654658	0.995016716663876	Exon	Caudate
e372230	ENSG00000204628.11	ENSG00000204628	RACK1	0.0015159381007906	3.70443538115766	0.0555096339537198	0.955761072973331	0.995016716663876	Exon	Caudate
e652303	ENSG00000137497.17	ENSG00000137497	NUMA1	0.001637991125026	0.829366442771446	0.0555043771340947	0.955765258133646	0.995016716663876	Exon	Caudate
e324289	ENSG00000150712.10	ENSG00000150712	MTMR12	0.0017447937985485	-0.100747102207009	0.0555041467999117	0.955765441511752	0.995016716663876	Exon	Caudate
e270607	ENSG00000145014.17	ENSG00000145014	TMEM44	0.0033375262309478	-1.89248160647022	0.0555037881602405	0.955765727038911	0.995016716663876	Exon	Caudate
e957032	ENSG00000005884.17	ENSG00000005884	ITGA3	-0.0024954273707028	-1.27258256286363	-0.0554994874189752	0.955769151028762	0.995016716663876	Exon	Caudate
e766574	ENSG00000129484.13	ENSG00000129484	PARP2	-0.0021732386312382	-0.623565837886427	-0.0554983554913379	0.955770052201162	0.995016716663876	Exon	Caudate
e996074	ENSG00000101489.19	ENSG00000101489	CELF4	0.0031967009049756	1.16817345184098	0.0554979737021854	0.955770356158632	0.995016716663876	Exon	Caudate
e767306	ENSG00000165792.17	ENSG00000165792	METTL17	-0.0033650897328614	-2.25558978703673	-0.0554973661861883	0.9557708398262	0.995016716663876	Exon	Caudate
e693685	ENSG00000211455.7	ENSG00000211455	STK38L	0.0018813354287966	-0.0172191586662616	0.0554962684753195	0.955771713757378	0.995016716663876	Exon	Caudate
e648254	ENSG00000172613.7	ENSG00000172613	RAD9A	0.0040777998950648	-2.94201774442811	0.0554909642481484	0.955775936663846	0.995016716663876	Exon	Caudate
e772838	ENSG00000100911.14	ENSG00000100911	PSME2	0.002283904773984	-0.128442830725241	0.0554906755130041	0.955776166537428	0.995016716663876	Exon	Caudate
e934094	ENSG00000109111.14	ENSG00000109111	SUPT6H	-0.00124510503083	0.956871001482797	-0.0554835993147608	0.955781800182657	0.995016716663876	Exon	Caudate
e1067137	ENSG00000204653.9	ENSG00000204653	ASPDH	0.0046338306398622	-2.94372958286419	0.0554824474494516	0.955782717229038	0.995016716663876	Exon	Caudate
e227133	ENSG00000163930.9	ENSG00000163930	BAP1	0.0019494914179925	4.26629246307098	0.0554764285423293	0.955787509124453	0.995016716663876	Exon	Caudate
e47618	ENSG00000153904.18	ENSG00000153904	DDAH1	-0.0020840942913805	1.76112167750956	-0.0554727222066855	0.955790459888973	0.995016716663876	Exon	Caudate
e492544	ENSG00000104691.14	ENSG00000104691	UBXN8	-0.0020710711576606	-0.79735361450836	-0.0554718968022555	0.955791117027086	0.995016716663876	Exon	Caudate
e985024	ENSG00000141542.10	ENSG00000141542	RAB40B	0.0028517651801495	-0.0535346885844693	0.055461441528035	0.955799440899703	0.995016716663876	Exon	Caudate
e719372	ENSG00000127314.17	ENSG00000127314	RAP1B	-0.0017682825692631	0.659198915796113	-0.055460949322199	0.955799832765076	0.995016716663876	Exon	Caudate
e312144	ENSG00000121210.15	ENSG00000121210	KIAA0922	-0.0030553919728988	-1.9860330028606	-0.0554543155073725	0.955805114219791	0.995016716663876	Exon	Caudate
e313948	ENSG00000109756.8	ENSG00000109756	RAPGEF2	0.0010434095116039	1.8374194044656	0.0554537613508329	0.95580555540685	0.995016716663876	Exon	Caudate
e981685	ENSG00000184009.9	ENSG00000184009	ACTG1	0.0018248950143883	5.64448556762896	0.055453688503838	0.955805613403372	0.995016716663876	Exon	Caudate
e707994	ENSG00000185591.9	ENSG00000185591	SP1	-0.0045602828915047	-3.46321448666184	-0.0554510839859164	0.955807686968557	0.995016716663876	Exon	Caudate
e300634	ENSG00000138823.13	ENSG00000138823	MTTP	-0.0080253572991112	-4.06483174243517	-0.0554455471952001	0.95581209503923	0.995016716663876	Exon	Caudate
e1022740	ENSG00000142453.11	ENSG00000142453	CARM1	-0.0021917144820723	-0.946797121342399	-0.055444421217617	0.955812991477245	0.995016716663876	Exon	Caudate
e42301	ENSG00000142856.16	ENSG00000142856	ITGB3BP	-0.0037122416082943	-1.06256425910711	-0.0554429522457316	0.955814160987505	0.995016716663876	Exon	Caudate
e27851	ENSG00000127603.23	ENSG00000127603	MACF1	-0.0014995246294833	2.80301677195062	-0.0554400808022746	0.955816447064607	0.995016716663876	Exon	Caudate
e561435	ENSG00000160345.12	ENSG00000160345	C9orf116	0.0035586922623586	-1.92994090637897	0.0554371474222059	0.955818782452431	0.995016716663876	Exon	Caudate
e396213	ENSG00000096093.15	ENSG00000096093	EFHC1	-0.0027717494687909	-0.92816780034872	-0.0554327842423879	0.955822256164957	0.995016716663876	Exon	Caudate
e473575	ENSG00000157800.17	ENSG00000157800	SLC37A3	-0.0014042408994109	1.28191501413135	-0.0554309873178838	0.95582368677302	0.995016716663876	Exon	Caudate
e13914	ENSG00000158747.13	ENSG00000158747	NBL1	-0.0019584489306673	4.27136664761053	-0.0554269191695293	0.955826925599566	0.995016716663876	Exon	Caudate
e632171	ENSG00000109920.12	ENSG00000109920	FNBP4	0.002217086724027	-0.406769823827753	0.0554257306358776	0.955827871842074	0.995016716663876	Exon	Caudate
e1069411	ENSG00000167562.11	ENSG00000167562	ZNF701	-0.0023284166617593	-0.551881364539569	-0.0554187893954211	0.95583339806193	0.995016716663876	Exon	Caudate
e1003524	ENSG00000071991.8	ENSG00000071991	CDH19	-0.0043057497577985	-1.31224196415638	-0.0554163135467193	0.955835369192007	0.995016716663876	Exon	Caudate
e28300	ENSG00000116981.3	ENSG00000116981	NT5C1A	0.0044086025734203	-2.84287858047708	0.0554124773512495	0.955838423353431	0.995016716663876	Exon	Caudate
e473694	ENSG00000133606.10	ENSG00000133606	MKRN1	0.001477058588822	0.0591823504335649	0.0554113158349596	0.955839348087003	0.995016716663876	Exon	Caudate
e1174937	ENSG00000067840.12	ENSG00000067840	PDZD4	0.0028769006123189	1.63495986608466	0.0554084136339318	0.955841658655567	0.995016716663876	Exon	Caudate
e760143	ENSG00000139737.21	ENSG00000139737	SLAIN1	-0.0028216365090892	2.48072472290454	-0.0553994112507281	0.955848825847055	0.995016716663876	Exon	Caudate
e105238	ENSG00000116977.18	ENSG00000116977	LGALS8	0.0023527267713312	-0.751567870876362	0.0553913941397648	0.955855208623184	0.995016716663876	Exon	Caudate
e844548	ENSG00000172379.19	ENSG00000172379	ARNT2	-0.0017301254591594	3.00151126600456	-0.0553900767275804	0.955856257473482	0.995016716663876	Exon	Caudate
e781643	ENSG00000186469.8	ENSG00000186469	GNG2	-0.0026985051474116	-1.38708088311111	-0.0553894657324518	0.955856743913842	0.995016716663876	Exon	Caudate
e794763	ENSG00000165548.10	ENSG00000165548	TMEM63C	0.0039405456415968	-2.18558342368683	0.0553863489414526	0.955859225329848	0.995016716663876	Exon	Caudate
e985838	ENSG00000079134.11	ENSG00000079134	THOC1	0.0023948985084234	-1.15620638502301	0.0553831795571942	0.955861748618129	0.995016716663876	Exon	Caudate
e538688	ENSG00000187210.12	ENSG00000187210	GCNT1	-0.0025007063866261	2.06472804157037	-0.055379887897527	0.955864369255791	0.995016716663876	Exon	Caudate
e407983	ENSG00000009413.15	ENSG00000009413	REV3L	0.001741275311471	0.107688559646692	0.0553715210664076	0.955871030466868	0.995016716663876	Exon	Caudate
e754793	ENSG00000223732.2	ENSG00000223732		-0.0026576210459374	-2.14346019493533	-0.0553700261710087	0.955872220620748	0.995016716663876	Exon	Caudate
e605496	ENSG00000182022.17	ENSG00000182022	CHST15	0.0027229170877283	1.84645746233353	0.0553695366812162	0.955872610325746	0.995016716663876	Exon	Caudate
e29940	ENSG00000066185.12	ENSG00000066185	ZMYND12	-0.0041841415071891	-2.18077287270366	-0.0553665866956567	0.955874958943107	0.995016716663876	Exon	Caudate
e980243	ENSG00000173821.19	ENSG00000173821	RNF213	0.0024047722457089	-0.107514030372565	0.0553663378851312	0.955875157032473	0.995016716663876	Exon	Caudate
e487796	ENSG00000158863.21	ENSG00000158863	FAM160B2	0.0025191594313358	-1.79382896799178	0.0553629484117463	0.955877855546546	0.995016716663876	Exon	Caudate
e1008059	ENSG00000167470.12	ENSG00000167470	MIDN	-0.0040368445871566	-1.71352307836555	-0.0553590754180722	0.955880939013756	0.995016716663876	Exon	Caudate
e72408	ENSG00000125459.14	ENSG00000125459	MSTO1	0.001922509265285	-0.302075644941353	0.0553563860598923	0.955883080135062	0.995016716663876	Exon	Caudate
e406857	ENSG00000183137.14	ENSG00000183137	CEP57L1	0.0049224291762699	-3.43967444523894	0.0553546452596406	0.955884466066097	0.995016716663876	Exon	Caudate
e882254	ENSG00000080603.16	ENSG00000080603	SRCAP	0.0019701540288171	-0.0506662737921187	0.0553504420586882	0.95588781242798	0.995016716663876	Exon	Caudate
e863383	ENSG00000126602.10	ENSG00000126602	TRAP1	0.0015872055848205	0.328097931143092	0.0553493162636831	0.955888708725372	0.995016716663876	Exon	Caudate
e754935	ENSG00000170919.15	ENSG00000170919	TPT1-AS1	0.0022940915831429	-0.917699220650538	0.0553485135117872	0.955889347833261	0.995016716663876	Exon	Caudate
e315577	ENSG00000109572.13	ENSG00000109572	CLCN3	0.001686071678509	1.14068593254196	0.0553464116538004	0.95589102121969	0.995016716663876	Exon	Caudate
e540916	ENSG00000196730.12	ENSG00000196730	DAPK1	0.0025982018052676	-0.475776726982304	0.0553452198586839	0.955891970063032	0.995016716663876	Exon	Caudate
e887442	ENSG00000103494.12	ENSG00000103494	RPGRIP1L	0.0027274114331704	-1.2466964793048	0.0553437212694934	0.955893163159448	0.995016716663876	Exon	Caudate
e187906	ENSG00000115661.13	ENSG00000115661	STK16	0.0018045129684285	0.674638743148066	0.0553319536193937	0.95590253193537	0.995023606972929	Exon	Caudate
e245770	ENSG00000114544.16	ENSG00000114544	SLC41A3	0.0023952907731883	-0.348187367240612	0.0553251669669047	0.955907935109209	0.995026369356701	Exon	Caudate
e778180	ENSG00000258342.1	ENSG00000258342		0.0060892526671825	-2.05854877647663	0.0553214239895845	0.955910915070695	0.995026609354838	Exon	Caudate
e1021798	ENSG00000129347.19	ENSG00000129347	KRI1	-0.0030857060043936	-2.2934870655446	-0.055307130611597	0.955922294711439	0.995033226172774	Exon	Caudate
e622190	ENSG00000166788.9	ENSG00000166788	SAAL1	0.0046084425208754	-3.44360599502764	0.0553065328635835	0.955922770607372	0.995033226172774	Exon	Caudate
e1077340	ENSG00000125841.12	ENSG00000125841	NRSN2	0.0023936854799069	1.16501189410646	0.0553029295728489	0.955925639360707	0.995033350391349	Exon	Caudate
e519317	ENSG00000181790.10	ENSG00000181790	ADGRB1	-0.0037596364913287	-0.763341801650176	-0.0552972016362967	0.955930199648107	0.995033921798583	Exon	Caudate
e385257	ENSG00000221988.12	ENSG00000221988	PPT2	0.002223756485941	-1.25904055814831	0.0552953332669596	0.955931687147638	0.995033921798583	Exon	Caudate
e523305	ENSG00000167702.11	ENSG00000167702	KIFC2	-0.0027348192578655	2.92049721072167	-0.0552841042610998	0.955940627107577	0.995035270157382	Exon	Caudate
e646359	ENSG00000174744.13	ENSG00000174744	BRMS1	0.0016858426097008	0.755175026027829	0.0552829606750341	0.955941537572603	0.995035270157382	Exon	Caudate
e122243	ENSG00000115904.12	ENSG00000115904	SOS1	-0.0016703066972236	-0.307675791968338	-0.0552776169213301	0.955945791998115	0.995035270157382	Exon	Caudate
e799290	ENSG00000183648.9	ENSG00000183648	NDUFB1	-0.0049035599866819	-3.54668789940009	-0.0552760132941416	0.955947068724947	0.995035270157382	Exon	Caudate
e439915	ENSG00000206838.1	ENSG00000206838	SNORA5A	0.0025291851008601	-0.802011867737535	0.0552756753412965	0.955947337785918	0.995035270157382	Exon	Caudate
e13555	ENSG00000127463.13	ENSG00000127463	EMC1	0.0021009946616149	-0.826984132875177	0.0552715619915584	0.955950612627444	0.995035270157382	Exon	Caudate
e872497	ENSG00000183549.10	ENSG00000183549	ACSM5	-0.0047647241432998	-2.22411028832656	-0.0552695324109831	0.955952228477372	0.995035270157382	Exon	Caudate
e806267	ENSG00000142208.15	ENSG00000142208	AKT1	-0.0013048136944262	1.35344469574519	-0.0552504144305888	0.955967449260289	0.995043096063846	Exon	Caudate
e479374	ENSG00000055609.17	ENSG00000055609	KMT2C	-0.0018551495788946	0.6178808633944	-0.0552497151782948	0.955968005970411	0.995043096063846	Exon	Caudate
e721669	ENSG00000251138.6	ENSG00000251138		-0.0067279585428988	-3.18731698823075	-0.0552370702252668	0.95597807326088	0.995043096063846	Exon	Caudate
e1132238	ENSG00000100360.14	ENSG00000100360	IFT27	-0.0016559111540732	2.95081021358081	-0.0552370626032657	0.955978079329145	0.995043096063846	Exon	Caudate
e952332	ENSG00000181513.14	ENSG00000181513	ACBD4	0.0020101902779842	-0.631932485370393	0.0552357633610654	0.955979113722365	0.995043096063846	Exon	Caudate
e592241	ENSG00000095564.13	ENSG00000095564	BTAF1	0.0017073130741661	0.0972686587339119	0.0552357411998919	0.95597913136601	0.995043096063846	Exon	Caudate
e106183	ENSG00000091483.6	ENSG00000091483	FH	0.0014440278096085	0.485441749152894	0.055232210499328	0.955981942337834	0.995043096063846	Exon	Caudate
e456000	ENSG00000197343.10	ENSG00000197343	ZNF655	0.0020364073186489	-0.863138764562438	0.0552216269566131	0.955990368442356	0.995043096063846	Exon	Caudate
e1148995	ENSG00000198947.15	ENSG00000198947	DMD	0.0035671832404796	-1.43885042197545	0.0552213908807265	0.955990556394609	0.995043096063846	Exon	Caudate
e312122	ENSG00000121210.15	ENSG00000121210	KIAA0922	0.0031012658638153	-1.69820072363822	0.0552200188091049	0.955991648772009	0.995043096063846	Exon	Caudate
e780304	ENSG00000165525.17	ENSG00000165525	NEMF	-0.001752600938576	-0.161364301766436	-0.0552196263742599	0.955991961209763	0.995043096063846	Exon	Caudate
e1158954	ENSG00000184634.15	ENSG00000184634	MED12	0.0020019964578493	-0.567594092716899	0.0552186477696652	0.955992740327718	0.995043096063846	Exon	Caudate
e508228	ENSG00000156170.12	ENSG00000156170	NDUFAF6	-0.0018661243340625	-0.127145111372123	-0.0552114989778729	0.955998431853512	0.995046158314689	Exon	Caudate
e551623	ENSG00000119522.16	ENSG00000119522	DENND1A	0.0020956373986597	-0.0967514538799557	0.0552066091203401	0.956002324925288	0.995046893830278	Exon	Caudate
e844484	ENSG00000172379.19	ENSG00000172379	ARNT2	-0.0015856837960287	2.96084851735285	-0.0552037045388868	0.95600463741526	0.995046893830278	Exon	Caudate
e518126	ENSG00000167632.14	ENSG00000167632	TRAPPC9	-0.0040945985261995	-2.88517297076028	-0.0551988857027148	0.956008473944856	0.995048025296976	Exon	Caudate
e306102	ENSG00000138735.15	ENSG00000138735	PDE5A	0.0041598868790817	-2.7860870165798	0.0551921425930813	0.956013842491749	0.995049898163241	Exon	Caudate
e997727	ENSG00000078043.15	ENSG00000078043	PIAS2	-0.00141273319604	0.722914646780239	-0.0551851231482517	0.956019431045861	0.995049898163241	Exon	Caudate
e30277	ENSG00000117385.15	ENSG00000117385	P3H1	0.0039253629651646	-2.96210199706078	0.0551807049810433	0.956022948585344	0.995049898163241	Exon	Caudate
e408419	ENSG00000010810.17	ENSG00000010810	FYN	0.0021633496310407	-1.1203513717106	0.055179318161903	0.956024052706495	0.995049898163241	Exon	Caudate
e245615	ENSG00000241288.7	ENSG00000241288		0.0050876937949181	-3.83023262097029	0.0551766778681344	0.956026154786309	0.995049898163241	Exon	Caudate
e401214	ENSG00000196586.13	ENSG00000196586	MYO6	0.0033973437220152	-1.20509460165229	0.0551731183762395	0.956028988689654	0.995049898163241	Exon	Caudate
e1166612	ENSG00000130224.14	ENSG00000130224	LRCH2	-0.0021959089120883	-1.4519546770122	-0.0551724515673132	0.956029519572242	0.995049898163241	Exon	Caudate
e861330	ENSG00000167978.16	ENSG00000167978	SRRM2	0.0036075646062183	-0.893163738165433	0.0551593856319353	0.956039922072784	0.995057863536895	Exon	Caudate
e115079	ENSG00000138101.18	ENSG00000138101	DTNB	0.0021140234092633	-0.810470999192334	0.0551541103817135	0.956044121988024	0.995059205914352	Exon	Caudate
e13679	ENSG00000053371.12	ENSG00000053371	AKR7A2	0.0017320805743144	1.10057031593896	0.0551497390569828	0.956047602239667	0.995059205914352	Exon	Caudate
e270726	ENSG00000041802.10	ENSG00000041802	LSG1	-0.002030821914913	-0.95187279846103	-0.055144716594174	0.956051600899126	0.995059205914352	Exon	Caudate
e1006459	ENSG00000070423.17	ENSG00000070423	RNF126	-0.0033807665059513	-2.40307355852291	-0.0551372081169898	0.956057578813719	0.995059205914352	Exon	Caudate
e661472	ENSG00000123901.8	ENSG00000123901	GPR83	-0.0034602435536994	0.810312873253917	-0.0551334010086514	0.956060609864497	0.995059205914352	Exon	Caudate
e784283	ENSG00000032219.18	ENSG00000032219	ARID4A	-0.001640244348891	-0.0214299948757676	-0.0551317333972681	0.956061937542907	0.995059205914352	Exon	Caudate
e327248	ENSG00000082074.15	ENSG00000082074	FYB	-0.0057309210607618	-2.48391896722435	-0.0551316602544546	0.956061995775982	0.995059205914352	Exon	Caudate
e270867	ENSG00000114331.13	ENSG00000114331	ACAP2	-0.0018054679447414	-0.328235155896936	-0.0551278529630738	0.956065026973419	0.995059205914352	Exon	Caudate
e303051	ENSG00000138801.8	ENSG00000138801	PAPSS1	-0.0014382849586	1.40344637105755	-0.055125632246993	0.95606679500989	0.995059205914352	Exon	Caudate
e503296	ENSG00000040341.17	ENSG00000040341	STAU2	0.0016560352733955	0.491841430272365	0.0551232310968517	0.956068706700268	0.995059205914352	Exon	Caudate
e540927	ENSG00000196730.12	ENSG00000196730	DAPK1	-0.0023475200548592	0.600071983461007	-0.0551147079131081	0.956075492487207	0.995062051432973	Exon	Caudate
e358055	ENSG00000176049.15	ENSG00000176049	JAKMIP2	0.0015380575522355	0.666150889985139	0.0551084200279004	0.956080498629051	0.995062051432973	Exon	Caudate
e666199	ENSG00000150773.10	ENSG00000150773	PIH1D2	0.0054269500942761	-3.56782802806412	0.0551074209247335	0.956081294071876	0.995062051432973	Exon	Caudate
e1096831	ENSG00000124243.17	ENSG00000124243	BCAS4	0.0045680013533247	-2.90758179172473	0.0551054229772073	0.956082884751608	0.995062051432973	Exon	Caudate
e316781	ENSG00000150630.3	ENSG00000150630	VEGFC	-0.0039052776951345	-2.60193815681441	-0.0550989227611066	0.956088059944797	0.995062051432973	Exon	Caudate
e551398	ENSG00000011454.16	ENSG00000011454	RABGAP1	0.0010795699140024	2.16303412056222	0.0550925037615215	0.956093170478703	0.995062051432973	Exon	Caudate
e801008	ENSG00000100697.14	ENSG00000100697	DICER1	-0.0019714786977587	0.671163110045448	-0.05509094020865	0.956094415313139	0.995062051432973	Exon	Caudate
e528197	ENSG00000164985.14	ENSG00000164985	PSIP1	0.0019529748179853	0.471526913450197	0.0550893641573594	0.956095670098394	0.995062051432973	Exon	Caudate
e283538	ENSG00000168214.20	ENSG00000168214	RBPJ	0.0020675016823398	0.691340191890012	0.055087357912322	0.95609726738584	0.995062051432973	Exon	Caudate
e1076874	ENSG00000232098.3	ENSG00000232098		0.0029792396360507	-1.95001876304071	0.0550809322894948	0.956102383196159	0.995062051432973	Exon	Caudate
e592978	ENSG00000108231.12	ENSG00000108231	LGI1	-0.0033945766469565	-1.56846590429567	-0.0550780435471117	0.956104683091794	0.995062051432973	Exon	Caudate
e182126	ENSG00000115020.16	ENSG00000115020	PIKFYVE	-0.0016771293457826	-0.588785338990935	-0.0550665521831923	0.956113832037842	0.995062051432973	Exon	Caudate
e556761	ENSG00000160445.10	ENSG00000160445	ZER1	-0.001635392160776	3.83354507277709	-0.0550648246149132	0.956115207456362	0.995062051432973	Exon	Caudate
e739197	ENSG00000111737.11	ENSG00000111737	RAB35	-0.0027765383358507	-2.25525425955629	-0.0550636231995477	0.956116163973737	0.995062051432973	Exon	Caudate
e366576	ENSG00000113749.7	ENSG00000113749	HRH2	0.0040369148043111	-0.246423428626651	0.055062359973511	0.956117169702289	0.995062051432973	Exon	Caudate
e554036	ENSG00000160404.17	ENSG00000160404	TOR2A	-0.0039293724913022	-2.97016739620549	-0.0550612070249979	0.956118087632479	0.995062051432973	Exon	Caudate
e947207	ENSG00000033627.15	ENSG00000033627	ATP6V0A1	0.0013887673973274	2.87337079312032	0.0550610882938763	0.956118182161319	0.995062051432973	Exon	Caudate
e262509	ENSG00000171109.18	ENSG00000171109	MFN1	0.0021528987199652	-0.947230216945889	0.0550511552098365	0.956126090476795	0.995066490755948	Exon	Caudate
e960608	ENSG00000166260.10	ENSG00000166260	COX11	-0.0018591451413281	0.45487937581072	-0.0550483378881342	0.95612833351396	0.995066490755948	Exon	Caudate
e1089369	ENSG00000131051.21	ENSG00000131051	RBM39	0.002754747113237	-1.30801883302144	0.0550373795302557	0.956137058116942	0.995066490755948	Exon	Caudate
e362951	ENSG00000164330.16	ENSG00000164330	EBF1	-0.0042199127757525	-3.16068375296431	-0.0550351160783298	0.956138860186819	0.995066490755948	Exon	Caudate
e531269	ENSG00000164972.12	ENSG00000164972	C9orf24	0.0035211591849964	-0.472370267700662	0.0550344580741503	0.956139384063466	0.995066490755948	Exon	Caudate
e657932	ENSG00000149256.15	ENSG00000149256	TENM4	0.0022100343944581	-0.53717207190953	0.0550338521054283	0.956139866511577	0.995066490755948	Exon	Caudate
e1079531	ENSG00000101224.17	ENSG00000101224	CDC25B	-0.0025121901752784	-0.409091846810903	-0.0550315563460243	0.956141694303733	0.995066490755948	Exon	Caudate
e240936	ENSG00000163611.11	ENSG00000163611	SPICE1	-0.0028432494740573	-1.72655714101252	-0.0550275056935401	0.956144919272394	0.995066985570463	Exon	Caudate
e72686	ENSG00000163374.19	ENSG00000163374	YY1AP1	-0.0022872764147054	-1.02276438004259	-0.0550182742971738	0.956152268946305	0.995070500069341	Exon	Caudate
e873838	ENSG00000207248.1	ENSG00000207248	RNU6-1005P	0.0044839969399299	-3.30068408641735	0.0550149007820493	0.956154954807006	0.995070500069341	Exon	Caudate
e721516	ENSG00000121749.15	ENSG00000121749	TBC1D15	-0.0013348164697189	1.09969979358974	-0.0550129036303105	0.956156544861287	0.995070500069341	Exon	Caudate
e466594	ENSG00000106013.14	ENSG00000106013	ANKRD7	0.0026443291507877	-1.19234491523556	0.055001617010321	0.956165530830983	0.995073153014846	Exon	Caudate
e402765	ENSG00000135315.11	ENSG00000135315	CEP162	0.0021333582016179	-0.765890093802679	0.0550009627734868	0.956166051709182	0.995073153014846	Exon	Caudate
e487285	ENSG00000168546.10	ENSG00000168546	GFRA2	0.0046738922350963	-3.31140164130834	0.0549978266226229	0.956168548592118	0.995073153014846	Exon	Caudate
e437514	ENSG00000002746.14	ENSG00000002746	HECW1	0.0047132240323973	-3.53103134502117	0.0549958878512214	0.956170092167703	0.995073153014846	Exon	Caudate
e331905	ENSG00000086200.16	ENSG00000086200	IPO11	-0.0017486920778588	-0.634744148979481	-0.0549913988670077	0.956173666125755	0.995074010986268	Exon	Caudate
e557175	ENSG00000148341.17	ENSG00000148341	SH3GLB2	0.0032853801426989	-0.190768509125873	0.0549719020598237	0.956189188750426	0.995083822795471	Exon	Caudate
e961834	ENSG00000005379.15	ENSG00000005379	TSPOAP1	0.0024862676741435	0.567706490177888	0.0549694293264099	0.956191157448971	0.995083822795471	Exon	Caudate
e983955	ENSG00000176155.18	ENSG00000176155	CCDC57	0.0026456245682415	-0.297636301047785	0.0549647280223548	0.956194900453465	0.995083822795471	Exon	Caudate
e981777	ENSG00000182446.13	ENSG00000182446	NPLOC4	-0.0012259339791746	1.14857436733176	-0.0549579912931958	0.956200263989874	0.995083822795471	Exon	Caudate
e233525	ENSG00000151276.23	ENSG00000151276	MAGI1	-0.0020832664900538	-0.92162289839954	-0.054955997683573	0.95620185122904	0.995083822795471	Exon	Caudate
e164934	ENSG00000073737.16	ENSG00000073737	DHRS9	-0.0058714074336188	-1.73095861923722	-0.0549485965196651	0.956207743766942	0.995083822795471	Exon	Caudate
e1025154	ENSG00000173875.13	ENSG00000173875	ZNF791	-0.001977470409032	-1.13736054107853	-0.0549427981518063	0.95621236021852	0.995083822795471	Exon	Caudate
e149866	ENSG00000115084.12	ENSG00000115084	SLC35F5	-0.0015501759044331	1.04916138589561	-0.0549310375345158	0.956221723602809	0.995083822795471	Exon	Caudate
e791629	ENSG00000133961.19	ENSG00000133961	NUMB	0.0029038196388969	-2.29936898616215	0.0549308821347977	0.956221847326566	0.995083822795471	Exon	Caudate
e50794	ENSG00000143036.16	ENSG00000143036	SLC44A3	-0.004228328153862	-1.97791653349582	-0.0549256364531118	0.956226023753337	0.995083822795471	Exon	Caudate
e79632	ENSG00000162733.16	ENSG00000162733	DDR2	0.0038054723177132	-1.1411365163627	0.0549250532288374	0.956226488096012	0.995083822795471	Exon	Caudate
e25814	ENSG00000126070.19	ENSG00000126070	AGO3	0.001763890000208	-0.454067554076011	0.0549233387311621	0.956227853118906	0.995083822795471	Exon	Caudate
e403276	ENSG00000135317.12	ENSG00000135317	SNX14	0.0016456975784806	0.126714605966309	0.0549230202786818	0.956228106659611	0.995083822795471	Exon	Caudate
e974300	ENSG00000204323.5	ENSG00000204323	SMIM5	-0.0052401739146017	-0.854694372710621	-0.054910601804132	0.956237993817348	0.995083822795471	Exon	Caudate
e98572	ENSG00000118873.15	ENSG00000118873	RAB3GAP2	-0.0013639731225492	0.729030350959821	-0.0549071468235406	0.956240744553993	0.995083822795471	Exon	Caudate
e274807	ENSG00000178950.16	ENSG00000178950	GAK	-0.0015635164809652	0.123646186603176	-0.0549069766063422	0.956240880075081	0.995083822795471	Exon	Caudate
e917772	ENSG00000091622.15	ENSG00000091622	PITPNM3	-0.0033959036308048	1.38480971432396	-0.0549011504829389	0.956245518635259	0.995083822795471	Exon	Caudate
e1153523	ENSG00000068400.13	ENSG00000068400	GRIPAP1	0.0016768355236711	1.04790054389496	0.0548975227938504	0.956248406877981	0.995083822795471	Exon	Caudate
e483963	ENSG00000154328.15	ENSG00000154328	NEIL2	-0.0016053483663385	1.24879448967578	-0.0548967744387812	0.956249002692917	0.995083822795471	Exon	Caudate
e598478	ENSG00000059915.16	ENSG00000059915	PSD	0.0029329805307	3.59507597485862	0.0548961037136532	0.956249536701547	0.995083822795471	Exon	Caudate
e900184	ENSG00000157353.16	ENSG00000157353	FUK	-0.0025448882178444	-1.49994649296522	-0.0548933944060358	0.956251693760709	0.995083822795471	Exon	Caudate
e353287	ENSG00000044115.20	ENSG00000044115	CTNNA1	0.0024681179534231	0.769141622376679	0.0548897083864955	0.956254628445411	0.995083822795471	Exon	Caudate
e89708	ENSG00000116852.14	ENSG00000116852	KIF21B	-0.0024709930877465	-0.438093116905716	-0.0548864592752935	0.956257215278893	0.995083822795471	Exon	Caudate
e644484	ENSG00000260233.3	ENSG00000260233	SSSCA1-AS1	0.0022998350633716	-1.07789784143105	0.0548771963690454	0.956264590097044	0.995083822795471	Exon	Caudate
e889787	ENSG00000140848.16	ENSG00000140848	CPNE2	-0.0025917464910149	1.38808382615748	-0.0548749364132259	0.95626638939934	0.995083822795471	Exon	Caudate
e50569	ENSG00000117528.11	ENSG00000117528	ABCD3	0.0017419275601254	1.0741244553918	0.0548739802321817	0.956267150679223	0.995083822795471	Exon	Caudate
e982899	ENSG00000183010.16	ENSG00000183010	PYCR1	-0.0028140220960498	-0.961341560634203	-0.0548668122366401	0.956272857602672	0.995083822795471	Exon	Caudate
e424667	ENSG00000164828.17	ENSG00000164828	SUN1	0.0012035232478106	1.37198623541241	0.0548636914864386	0.956275342242547	0.995083822795471	Exon	Caudate
e1019984	ENSG00000171469.10	ENSG00000171469	ZNF561	0.0016796584207504	-0.13433896578748	0.0548635557331393	0.956275450324921	0.995083822795471	Exon	Caudate
e732832	ENSG00000189046.10	ENSG00000189046	ALKBH2	-0.00176675989069	0.239822110040813	-0.0548548922782662	0.956282347888384	0.995083822795471	Exon	Caudate
e737473	ENSG00000089060.11	ENSG00000089060	SLC8B1	-0.0022569893129204	-0.651876945166073	-0.0548548780014945	0.956282359255092	0.995083822795471	Exon	Caudate
e198897	ENSG00000115694.14	ENSG00000115694	STK25	-0.0014715519739503	2.34679584716861	-0.0548543871077543	0.956282750088961	0.995083822795471	Exon	Caudate
e529642	ENSG00000120159.11	ENSG00000120159	CAAP1	0.002005785519492	-1.06544577287351	0.0548537168979673	0.956283283688538	0.995083822795471	Exon	Caudate
e489529	ENSG00000197217.12	ENSG00000197217	ENTPD4	-0.001426991254874	0.235530408670328	-0.0548522888086937	0.956284420687565	0.995083822795471	Exon	Caudate
e831886	ENSG00000166797.10	ENSG00000166797	FAM96A	-0.0018993891338679	0.149182560296146	-0.0548514946108886	0.956285053002508	0.995083822795471	Exon	Caudate
e575217	ENSG00000165322.17	ENSG00000165322	ARHGAP12	0.0019435939688498	3.07086576865438	0.0548497630138042	0.956286431644932	0.995083822795471	Exon	Caudate
e621156	ENSG00000272034.1	ENSG00000272034	SNORD14A	0.0048686875671263	-3.65305270807874	0.0548470598341131	0.956288583830732	0.995083822795471	Exon	Caudate
e692561	ENSG00000060982.14	ENSG00000060982	BCAT1	-0.0038920562826966	-2.87881201974872	-0.0548458784009559	0.956289524450383	0.995083822795471	Exon	Caudate
e746171	ENSG00000177169.9	ENSG00000177169	ULK1	0.002916132135449	-0.885179694022564	0.0548448702921949	0.956290327074688	0.995083822795471	Exon	Caudate
e204111	ENSG00000197548.12	ENSG00000197548	ATG7	-0.0016578603636354	-0.188869997016599	-0.0548372893026517	0.956296362820177	0.995087242284083	Exon	Caudate
e512504	ENSG00000147642.16	ENSG00000147642	SYBU	0.0045660612559849	-3.00842733799962	0.0548290465031219	0.95630292548082	0.995091210040216	Exon	Caudate
e946901	ENSG00000173757.9	ENSG00000173757	STAT5B	0.0015780009694683	-0.250669289014393	0.0548238543389541	0.956307059321986	0.995092650446784	Exon	Caudate
e521418	ENSG00000178209.14	ENSG00000178209	PLEC	-0.001869003281853	0.703106151963852	-0.0548150617972187	0.956314059675552	0.995097073607973	Exon	Caudate
e1147876	ENSG00000101868.10	ENSG00000101868	POLA1	0.0025316263907247	-1.36808915018306	0.0548083097483466	0.95631943545323	0.995097516105717	Exon	Caudate
e1367	ENSG00000162572.19	ENSG00000162572	SCNN1D	-0.0024931438986232	-0.905757100171505	-0.0548076206201215	0.956319984116452	0.995097516105717	Exon	Caudate
e1154022	ENSG00000196998.17	ENSG00000196998	WDR45	-0.0019267398107644	-0.816190614029565	-0.0547992499348819	0.956326648606611	0.995101589733536	Exon	Caudate
e748287	ENSG00000121741.16	ENSG00000121741	ZMYM2	0.0014686272898195	1.27744813429506	0.0547850598587798	0.95633794632937	0.995109109819332	Exon	Caudate
e69107	ENSG00000143578.15	ENSG00000143578	CREB3L4	0.0048237659628578	-2.94418461327706	0.0547816104687053	0.956340692633995	0.995109109819332	Exon	Caudate
e774159	ENSG00000092330.15	ENSG00000092330	TINF2	0.0021904586700841	-1.36285317407435	0.0547788777436191	0.956342868351051	0.995109109819332	Exon	Caudate
e203802	ENSG00000157020.17	ENSG00000157020	SEC13	-0.0014147782757361	0.847761352787702	-0.0547755210566321	0.956345540849059	0.995109109819332	Exon	Caudate
e929901	ENSG00000174977.8	ENSG00000174977		-0.0027148215795312	-0.115018463742254	-0.0547729048488225	0.956347623799103	0.995109109819332	Exon	Caudate
e434560	ENSG00000250424.4	ENSG00000250424		-0.0056079532534471	0.997857026530885	-0.0547671905168035	0.956352173388325	0.995110754534048	Exon	Caudate
e748577	ENSG00000172458.4	ENSG00000172458	IL17D	0.0042586642462546	-2.08392467837362	0.0547581548148667	0.956359367361067	0.995110754534048	Exon	Caudate
e956950	ENSG00000136504.11	ENSG00000136504	KAT7	-0.0016208425518183	0.0413419436541652	-0.0547523646056062	0.956363977365342	0.995110754534048	Exon	Caudate
e1021682	ENSG00000079999.13	ENSG00000079999	KEAP1	0.0019970472155958	-0.152391449353739	0.0547520314810275	0.956364242589951	0.995110754534048	Exon	Caudate
e409808	ENSG00000111877.17	ENSG00000111877	MCM9	-0.0037712289887132	-2.98493933835094	-0.0547500422448005	0.956365826365117	0.995110754534048	Exon	Caudate
e939640	ENSG00000006125.16	ENSG00000006125	AP2B1	-0.001135859016525	1.86962592473249	-0.0547499204806205	0.956365923310414	0.995110754534048	Exon	Caudate
e419632	ENSG00000112031.15	ENSG00000112031	MTRF1L	-0.0020569929243318	2.05152535231684	-0.0547467445908939	0.956368451866831	0.995110754534048	Exon	Caudate
e100904	ENSG00000143799.12	ENSG00000143799	PARP1	0.0012894349795095	2.42426023093315	0.0547419636204424	0.956372258345391	0.995111854191	Exon	Caudate
e512243	ENSG00000147654.14	ENSG00000147654	EBAG9	-0.0017989100680482	-0.573473834748485	-0.0547332776648521	0.956379173869401	0.995113137550307	Exon	Caudate
e223787	ENSG00000003756.16	ENSG00000003756	RBM5	-0.0015818909891299	0.747364080723526	-0.0547302715044919	0.95638156729412	0.995113137550307	Exon	Caudate
e567363	ENSG00000151632.17	ENSG00000151632	AKR1C2	-0.0052193358453859	-3.01409083729891	-0.0547281737672612	0.9563832374568	0.995113137550307	Exon	Caudate
e311505	ENSG00000109686.17	ENSG00000109686	SH3D19	-0.0036930300242835	-1.6487436798321	-0.0547266001935498	0.956384490294532	0.995113137550307	Exon	Caudate
e213589	ENSG00000114745.13	ENSG00000114745	GORASP1	0.0020722072910878	-1.2091742511749	0.0547223327410619	0.956387887927773	0.995113337295072	Exon	Caudate
e89419	ENSG00000203721.6	ENSG00000203721	LINC00862	0.005354382745284	-2.98522481547187	0.0547194519451862	0.956390181542001	0.995113337295072	Exon	Caudate
e798404	ENSG00000258875.5	ENSG00000258875		0.0062370288914354	-4.20627741615397	0.0547006482042314	0.956405152596988	0.995125072621227	Exon	Caudate
e239999	ENSG00000114529.12	ENSG00000114529	C3orf52	-0.0042402516259321	-1.85368269693969	-0.0546940922780733	0.956410372260431	0.995125072621227	Exon	Caudate
e908256	ENSG00000198931.10	ENSG00000198931	APRT	0.0021757493087417	0.734538475741509	0.0546929117431273	0.956411312172849	0.995125072621227	Exon	Caudate
e14810	ENSG00000075151.20	ENSG00000075151	EIF4G3	0.001618945162193	0.257540153308775	0.0546884047697759	0.956414900512945	0.995125072621227	Exon	Caudate
e219409	ENSG00000114270.16	ENSG00000114270	COL7A1	0.0039856538280857	-2.71695975904047	0.0546879567897842	0.956415257183522	0.995125072621227	Exon	Caudate
e381466	ENSG00000204536.13	ENSG00000204536	CCHCR1	-0.0027382610409984	-1.38173311215864	-0.0546845642601139	0.956417958231926	0.995125072621227	Exon	Caudate
e579148	ENSG00000170324.20	ENSG00000170324	FRMPD2	-0.0050436441634047	-1.85466586809132	-0.0546786739600076	0.956422647944705	0.995127091172795	Exon	Caudate
e856321	ENSG00000127586.16	ENSG00000127586	CHTF18	-0.0040806531506838	-3.11207330207988	-0.0546683593930886	0.956430860154085	0.99513277474696	Exon	Caudate
e337409	ENSG00000164253.13	ENSG00000164253	WDR41	-0.0041157753851257	-2.58138285834564	-0.0546619136499055	0.956435992101685	0.995134476928523	Exon	Caudate
e555022	ENSG00000148337.20	ENSG00000148337	CIZ1	0.0019731333083433	-0.588093871941969	0.0546564157744442	0.956440369380954	0.995134476928523	Exon	Caudate
e1123731	ENSG00000099991.17	ENSG00000099991	CABIN1	0.002130347712215	0.348357680954924	0.0546559437123074	0.956440745225798	0.995134476928523	Exon	Caudate
e916222	ENSG00000108523.15	ENSG00000108523	RNF167	-0.0016242129301801	0.0159292761747325	-0.0546493381237955	0.956446004442052	0.995137087965621	Exon	Caudate
e591048	ENSG00000200253.1	ENSG00000200253	RNU6-529P	0.003258078815185	-0.846231816935659	0.0546391532835464	0.956454113379193	0.995142170131979	Exon	Caudate
e255853	ENSG00000144895.11	ENSG00000144895	EIF2A	-0.0017260520435642	0.880879602566987	-0.0546333129222013	0.956458763343519	0.995142170131979	Exon	Caudate
e425338	ENSG00000164877.18	ENSG00000164877	MICALL2	-0.0033201295655321	-1.39950375271371	-0.0546297831161314	0.956461573696431	0.995142170131979	Exon	Caudate
e204615	ENSG00000075975.15	ENSG00000075975	MKRN2	0.0019042337432048	-0.192920449179133	0.0546270375089009	0.956463759688083	0.995142170131979	Exon	Caudate
e23961	ENSG00000162521.18	ENSG00000162521	RBBP4	-0.0010212530360935	1.77580814056501	-0.0546237186941351	0.956466402055314	0.995142170131979	Exon	Caudate
e176751	ENSG00000115541.10	ENSG00000115541	HSPE1	0.0030326072911751	2.3171019236434	0.0546204313859589	0.956469019338166	0.995142170131979	Exon	Caudate
e887130	ENSG00000177200.15	ENSG00000177200	CHD9	0.0021151163266086	1.70110190606619	0.054609842021676	0.956477450361544	0.995142170131979	Exon	Caudate
e611803	ENSG00000117984.13	ENSG00000117984	CTSD	0.0016728842147682	2.61165243546183	0.0546076546860015	0.956479191871626	0.995142170131979	Exon	Caudate
e117731	ENSG00000138002.14	ENSG00000138002	IFT172	0.0020521172797399	-0.859145719235754	0.0546027263421683	0.956483115714794	0.995142170131979	Exon	Caudate
e830386	ENSG00000129003.15	ENSG00000129003	VPS13C	-0.0013835236796366	1.39274437690103	-0.0546008231106522	0.956484631027774	0.995142170131979	Exon	Caudate
e30323	ENSG00000283580.1	ENSG00000283580		-0.0023730007410515	-1.54455289130345	-0.0545990340676688	0.956486055426384	0.995142170131979	Exon	Caudate
e1178523	ENSG00000169093.15_PAR_Y	ENSG00000169093	ASMTL	0.0115859345328312	-4.37692040996345	0.0545921637580322	0.956491525424542	0.995142170131979	Exon	Caudate
e1178554	ENSG00000169093.15_PAR_Y	ENSG00000169093	ASMTL	0.0115859345328312	-4.37692040996345	0.0545921637580322	0.956491525424542	0.995142170131979	Exon	Caudate
e732421	ENSG00000136003.15	ENSG00000136003	ISCU	0.0019161035588988	2.2568123968125	0.0545918506754611	0.956491774694446	0.995142170131979	Exon	Caudate
e196041	ENSG00000132323.8	ENSG00000132323	ILKAP	-0.0015842670922288	-0.38781758050693	-0.0545913984060174	0.956492134782083	0.995142170131979	Exon	Caudate
e537207	ENSG00000135063.17	ENSG00000135063	FAM189A2	-0.0036910943735627	-1.10571558233975	-0.0545834728671106	0.956498444934736	0.995145874426468	Exon	Caudate
e53134	ENSG00000162631.18	ENSG00000162631	NTNG1	-0.0032596361557231	-1.05453484979354	-0.0545794264524381	0.956501666608738	0.995146165027133	Exon	Caudate
e831211	ENSG00000140416.19	ENSG00000140416	TPM1	-0.0018473556981907	1.48943424882224	-0.0545762147431494	0.956504223707605	0.995146165027133	Exon	Caudate
e148476	ENSG00000153208.16	ENSG00000153208	MERTK	0.0053476862517616	-3.54502501748313	0.0545572312146414	0.956519338023485	0.995146394135595	Exon	Caudate
e1065087	ENSG00000010361.13	ENSG00000010361	FUZ	-0.0021556750389848	-0.722514746608054	-0.0545475777225647	0.956527023951988	0.995146394135595	Exon	Caudate
e596424	ENSG00000198018.6	ENSG00000198018	ENTPD7	0.0021884947565147	-0.000497680641127	0.0545464822704268	0.956527896130597	0.995146394135595	Exon	Caudate
e675091	ENSG00000134910.12	ENSG00000134910	STT3A	-0.0017013464655606	0.650242726259963	-0.0545463598560941	0.956527993594614	0.995146394135595	Exon	Caudate
e881760	ENSG00000179958.8	ENSG00000179958	DCTPP1	-0.0026621836530885	-1.59180466257958	-0.054545562551236	0.956528628393943	0.995146394135595	Exon	Caudate
e53207	ENSG00000134215.15	ENSG00000134215	VAV3	-0.0058154182479841	-3.89156579668365	-0.0545389250761324	0.956533913029496	0.995146394135595	Exon	Caudate
e181107	ENSG00000023228.13	ENSG00000023228	NDUFS1	0.0014597110860753	1.17572484386349	0.0545344043150665	0.956537512377377	0.995146394135595	Exon	Caudate
e1039561	ENSG00000178904.18	ENSG00000178904	DPY19L3	0.0020013799375628	-0.21438678215635	0.0545339159196075	0.956537901229027	0.995146394135595	Exon	Caudate
e501842	ENSG00000121022.13	ENSG00000121022	COPS5	0.0020905366532976	0.741477480887582	0.0545326722433629	0.956538891421655	0.995146394135595	Exon	Caudate
e822068	ENSG00000171877.20	ENSG00000171877	FRMD5	-0.0021903969733871	-0.146694388705882	-0.0545265676866163	0.956543751760772	0.995146394135595	Exon	Caudate
e370428	ENSG00000169045.17	ENSG00000169045	HNRNPH1	-0.0011948990484479	2.55208193428122	-0.0545137089780964	0.956553989640278	0.995146394135595	Exon	Caudate
e1085814	ENSG00000101336.12	ENSG00000101336	HCK	-0.0049167210866645	-1.95940165369201	-0.0545131749054526	0.95655441485976	0.995146394135595	Exon	Caudate
e645510	ENSG00000172500.12	ENSG00000172500	FIBP	-0.0018611920113111	0.504971824188333	-0.0545126682371032	0.956554818260424	0.995146394135595	Exon	Caudate
e265245	ENSG00000161204.11	ENSG00000161204	ABCF3	0.0022723274780044	-1.6739294511385	0.0545015833729011	0.956563643842292	0.995146394135595	Exon	Caudate
e688941	ENSG00000111266.8	ENSG00000111266	DUSP16	0.0025229394351744	0.230883319240252	0.0544964433709258	0.956567736226963	0.995146394135595	Exon	Caudate
e695135	ENSG00000013573.16	ENSG00000013573	DDX11	-0.0097883748716039	-3.80128278481489	-0.0544837618983457	0.956577833010876	0.995146394135595	Exon	Caudate
e695172	ENSG00000013573.16	ENSG00000013573	DDX11	-0.0097883748716039	-3.80128278481489	-0.0544837618983457	0.956577833010876	0.995146394135595	Exon	Caudate
e695194	ENSG00000013573.16	ENSG00000013573	DDX11	-0.0097883748716039	-3.80128278481489	-0.0544837618983457	0.956577833010876	0.995146394135595	Exon	Caudate
e695220	ENSG00000013573.16	ENSG00000013573	DDX11	-0.0097883748716039	-3.80128278481489	-0.0544837618983457	0.956577833010876	0.995146394135595	Exon	Caudate
e695254	ENSG00000013573.16	ENSG00000013573	DDX11	-0.0097883748716039	-3.80128278481489	-0.0544837618983457	0.956577833010876	0.995146394135595	Exon	Caudate
e695280	ENSG00000013573.16	ENSG00000013573	DDX11	-0.0097883748716039	-3.80128278481489	-0.0544837618983457	0.956577833010876	0.995146394135595	Exon	Caudate
e695287	ENSG00000013573.16	ENSG00000013573	DDX11	-0.0097883748716039	-3.80128278481489	-0.0544837618983457	0.956577833010876	0.995146394135595	Exon	Caudate
e354428	ENSG00000158458.19	ENSG00000158458	NRG2	-0.0022848688452234	-1.05282645915528	-0.0544826896113074	0.956578686748841	0.995146394135595	Exon	Caudate
e338024	ENSG00000164329.13	ENSG00000164329	PAPD4	0.0016272822470788	-0.142869101253029	0.0544815521263134	0.95657959239644	0.995146394135595	Exon	Caudate
e47757	ENSG00000171502.14	ENSG00000171502	COL24A1	0.0040888011168481	-2.56131353605821	0.0544805087113286	0.956580423147032	0.995146394135595	Exon	Caudate
e292660	ENSG00000163626.16	ENSG00000163626	COX18	-0.0019663397830768	-1.09361096492973	-0.0544633928229863	0.956594050554759	0.995146394135595	Exon	Caudate
e921077	ENSG00000141504.11	ENSG00000141504	SAT2	-0.001674381265856	1.0947801084972	-0.0544532163019624	0.956602152950719	0.995146394135595	Exon	Caudate
e606311	ENSG00000148848.14	ENSG00000148848	ADAM12	0.0031971932374137	-0.852367551240922	0.0544519203585587	0.956603184762068	0.995146394135595	Exon	Caudate
e492764	ENSG00000157168.18	ENSG00000157168	NRG1	0.0053672758441458	-3.5734653941007	0.0544510435214957	0.956603882887067	0.995146394135595	Exon	Caudate
e857940	ENSG00000007545.15	ENSG00000007545	CRAMP1	0.0027888084398692	-2.04599709437005	0.054450367702143	0.956604420964692	0.995146394135595	Exon	Caudate
e410185	ENSG00000025156.12	ENSG00000025156	HSF2	-0.0017746789921942	-0.376760441261208	-0.0544488253604112	0.956605648955017	0.995146394135595	Exon	Caudate
e247229	ENSG00000114656.10	ENSG00000114656	KIAA1257	0.0041407857135752	-2.60524488640611	0.0544395070115291	0.9566130680927	0.995146394135595	Exon	Caudate
e561411	ENSG00000225361.3	ENSG00000225361	PPP1R26-AS1	0.0037654400619057	-1.95727306506687	0.0544387159247373	0.956613697944997	0.995146394135595	Exon	Caudate
e6830	ENSG00000162408.10	ENSG00000162408	NOL9	0.0015791446196374	-0.612015959601433	0.0544372497779242	0.956614865270763	0.995146394135595	Exon	Caudate
e258202	ENSG00000168827.14	ENSG00000168827	GFM1	0.0013496105201296	0.206434428321863	0.054434107881315	0.956617366805597	0.995146394135595	Exon	Caudate
e575411	ENSG00000216937.12	ENSG00000216937	CCDC7	0.0030074263642783	-0.915866302036373	0.0544310385725523	0.956619810547402	0.995146394135595	Exon	Caudate
e405098	ENSG00000112234.8	ENSG00000112234	FBXL4	0.00195192701191	0.550236184929038	0.0544307012856213	0.956620079090684	0.995146394135595	Exon	Caudate
e589862	ENSG00000133661.15	ENSG00000133661	SFTPD	-0.0044796075782467	-3.0076544526723	-0.0544296729983279	0.956620897799119	0.995146394135595	Exon	Caudate
e755795	ENSG00000136156.12	ENSG00000136156	ITM2B	-0.0049316785790698	-3.40931384653936	-0.0544225176960353	0.956626594755297	0.995146394135595	Exon	Caudate
e107220	ENSG00000153187.17	ENSG00000153187	HNRNPU	-0.0012136319816422	3.49151936438444	-0.0544222891077556	0.956626776754271	0.995146394135595	Exon	Caudate
e1107298	ENSG00000159128.14	ENSG00000159128	IFNGR2	0.0040097152681304	-2.93773342774575	0.0544169383865656	0.956631036928569	0.995146394135595	Exon	Caudate
e1087060	ENSG00000101417.11	ENSG00000101417	PXMP4	-0.0030183352142291	-2.14199327989003	-0.0544138107134675	0.956633527141599	0.995146394135595	Exon	Caudate
e1087063	ENSG00000101417.11	ENSG00000101417	PXMP4	-0.0030183352142291	-2.14199327989003	-0.0544138107134675	0.956633527141599	0.995146394135595	Exon	Caudate
e1004467	ENSG00000133313.14	ENSG00000133313	CNDP2	-0.001341322767606	4.20973076688879	-0.0544128982872995	0.95663425360364	0.995146394135595	Exon	Caudate
e852391	ENSG00000140470.13	ENSG00000140470	ADAMTS17	0.0028868625991343	-1.31621002654674	0.0544121994256022	0.956634810028406	0.995146394135595	Exon	Caudate
e34659	ENSG00000171357.5	ENSG00000171357	LURAP1	-0.0021819322354402	-0.002209830102127	-0.054410144462378	0.956636446164028	0.995146394135595	Exon	Caudate
e900694	ENSG00000214353.7	ENSG00000214353	VAC14-AS1	0.0044761695150791	-2.59563785451269	0.0544062390519787	0.956639555602697	0.995146394135595	Exon	Caudate
e272551	ENSG00000161217.11	ENSG00000161217	PCYT1A	0.0016448516727368	-0.39509835978651	0.0543992743955249	0.956645100776263	0.995146394135595	Exon	Caudate
e690816	ENSG00000052126.14	ENSG00000052126	PLEKHA5	0.0019240479650627	2.38243607169327	0.0543977345732649	0.956646326764038	0.995146394135595	Exon	Caudate
e721941	ENSG00000111615.13	ENSG00000111615	KRR1	-0.0015604050218723	0.257685660372364	-0.0543970673574007	0.956646857993235	0.995146394135595	Exon	Caudate
e319704	ENSG00000073578.16	ENSG00000073578	SDHA	0.0013852144798303	2.42981251220408	0.0543901835646021	0.956652338786885	0.995146394135595	Exon	Caudate
e316246	ENSG00000164118.12	ENSG00000164118	CEP44	0.0026325267701723	0.107022488866219	0.0543881322822848	0.956653971993777	0.995146394135595	Exon	Caudate
e883361	ENSG00000169896.16	ENSG00000169896	ITGAM	-0.0046505337827499	-2.55331717676261	-0.0543838389425291	0.956657390301062	0.995146394135595	Exon	Caudate
e131378	ENSG00000124380.10	ENSG00000124380	SNRNP27	0.0014559642298979	0.815622915961423	0.054381953542523	0.956658891434919	0.995146394135595	Exon	Caudate
e837545	ENSG00000213614.9	ENSG00000213614	HEXA	-0.0018597662803727	-0.204692206142743	-0.0543728416385004	0.956666146230547	0.995146394135595	Exon	Caudate
e842730	ENSG00000167202.11	ENSG00000167202	TBC1D2B	0.0017305778308409	-0.407766174743085	0.0543722840680407	0.956666590162	0.995146394135595	Exon	Caudate
e801667	ENSG00000090060.17	ENSG00000090060	PAPOLA	0.0016235656582733	1.44718769760049	0.054369388080878	0.956668895915273	0.995146394135595	Exon	Caudate
e575670	ENSG00000099250.17	ENSG00000099250	NRP1	-0.0033663099582702	-1.39315728308441	-0.0543668532975935	0.956670914082272	0.995146394135595	Exon	Caudate
e1174181	ENSG00000262919.7	ENSG00000262919	FAM58A	0.0024036301162677	-0.536473046070812	0.0543653047558412	0.956672147014581	0.995146394135595	Exon	Caudate
e959736	ENSG00000108848.15	ENSG00000108848	LUC7L3	0.0015198270568309	1.99230071754763	0.0543639148417315	0.956673253649353	0.995146394135595	Exon	Caudate
e145017	ENSG00000204634.12	ENSG00000204634	TBC1D8	-0.0032702109326525	-2.38961642578231	-0.0543631893117123	0.95667383130864	0.995146394135595	Exon	Caudate
e957868	ENSG00000136444.9	ENSG00000136444	RSAD1	-0.0019380151254849	0.265828017417648	-0.0543617162794454	0.95667500412134	0.995146394135595	Exon	Caudate
e109154	ENSG00000130508.10	ENSG00000130508	PXDN	0.0048572537696207	-2.94726440879806	0.0543583593352239	0.95667767688515	0.995146394135595	Exon	Caudate
e704824	ENSG00000050426.15	ENSG00000050426	LETMD1	-0.0017390571350925	-0.0471063885627114	-0.0543433319970205	0.956689641500339	0.995150721586775	Exon	Caudate
e316387	ENSG00000145451.12	ENSG00000145451	GLRA3	0.005143533807769	-2.64638830589788	0.0543398586964547	0.95669240690863	0.995150721586775	Exon	Caudate
e913130	ENSG00000141258.12	ENSG00000141258	SGSM2	0.0021875737548995	1.57951909420922	0.0543384191142054	0.956693553090235	0.995150721586775	Exon	Caudate
e439990	ENSG00000214765.8	ENSG00000214765	SEPT7P2	0.0020360280589064	-0.488393622412606	0.0543329557305438	0.956697902984824	0.995150721586775	Exon	Caudate
e351521	ENSG00000113648.16	ENSG00000113648	H2AFY	-0.0009982662010302	1.51524863694224	-0.05433096527283	0.956699487768821	0.995150721586775	Exon	Caudate
e441903	ENSG00000154978.12	ENSG00000154978	VOPP1	-0.0013862447394102	2.51749060568694	-0.0543276944011592	0.956702092006925	0.995150721586775	Exon	Caudate
e860700	ENSG00000162063.12	ENSG00000162063	CCNF	-0.0040690911191355	-2.79083290679689	-0.0543252469713694	0.956704040628438	0.995150721586775	Exon	Caudate
e1153979	ENSG00000196998.17	ENSG00000196998	WDR45	-0.0020634995498827	-1.02294265648683	-0.0543251802840941	0.956704093724249	0.995150721586775	Exon	Caudate
e135912	ENSG00000114993.15	ENSG00000114993	RTKN	0.0034962018568913	0.115844115853497	0.0543161064690408	0.956711318216209	0.995150721586775	Exon	Caudate
e816317	ENSG00000128928.8	ENSG00000128928	IVD	-0.001567584801502	0.187378869832173	-0.0543127184066768	0.956714015762662	0.995150721586775	Exon	Caudate
e1050872	ENSG00000160460.15	ENSG00000160460	SPTBN4	0.0025598585075882	0.607909549260051	0.0543118698250412	0.956714691396225	0.995150721586775	Exon	Caudate
e668967	ENSG00000110274.14	ENSG00000110274	CEP164	-0.0020551254413165	-0.994084444297393	-0.0543116907783241	0.95671483395172	0.995150721586775	Exon	Caudate
e253801	ENSG00000175054.14	ENSG00000175054	ATR	0.0017716514581692	-0.287100685758902	0.0542994521721396	0.956724578230618	0.995154344647266	Exon	Caudate
e136472	ENSG00000115318.11	ENSG00000115318	LOXL3	0.003922534980636	-2.86122610233461	0.0542972118036218	0.956726361994549	0.995154344647266	Exon	Caudate
e62226	ENSG00000276975.2	ENSG00000276975	HYDIN2	-0.0031780382448055	-1.82720594168541	-0.054296955159234	0.956726566332821	0.995154344647266	Exon	Caudate
e251461	ENSG00000118007.12	ENSG00000118007	STAG1	0.0031579383578446	-2.13843450858355	0.0542917462562625	0.956730713621618	0.995154502473484	Exon	Caudate
e154944	ENSG00000048991.16	ENSG00000048991	R3HDM1	0.0018733619480145	0.631567190299141	0.054289857332457	0.956732217568628	0.995154502473484	Exon	Caudate
e1026006	ENSG00000167815.11	ENSG00000167815	PRDX2	-0.0016181626350398	2.26141695525202	-0.0542817868544757	0.956738643224593	0.995158325990437	Exon	Caudate
e589740	ENSG00000225484.6	ENSG00000225484	NUTM2B-AS1	-0.0026420501440083	-1.42821866872236	-0.0542732624320167	0.956745430310919	0.995159795696355	Exon	Caudate
e871571	ENSG00000103528.16	ENSG00000103528	SYT17	0.0043330045457231	-3.12841605104402	0.0542698768305697	0.956748125904298	0.995159795696355	Exon	Caudate
e402748	ENSG00000135315.11	ENSG00000135315	CEP162	0.0023573103738035	-1.31479052467327	0.0542696512751025	0.95674830549008	0.995159795696355	Exon	Caudate
e1078433	ENSG00000101365.20	ENSG00000101365	IDH3B	0.0017396843829052	0.401712138474193	0.0542518384260504	0.9567624879705	0.995169404776719	Exon	Caudate
e97626	ENSG00000143499.13	ENSG00000143499	SMYD2	0.002442367209314	-1.0842505586733	0.054251140993176	0.956763043262527	0.995169404776719	Exon	Caudate
e477319	ENSG00000106526.10	ENSG00000106526	ACTR3C	-0.0035421996462427	-2.58100850139042	-0.0542404767538217	0.956771534070947	0.995169971508843	Exon	Caudate
e59412	ENSG00000196505.10	ENSG00000196505	GDAP2	-0.0024467689577621	-1.63842192377548	-0.0542387440860733	0.956772913611895	0.995169971508843	Exon	Caudate
e187629	ENSG00000163516.13	ENSG00000163516	ANKZF1	0.0024893931700063	-1.24139025521422	0.0542377043049213	0.956773741480241	0.995169971508843	Exon	Caudate
e425983	ENSG00000106009.15	ENSG00000106009	BRAT1	-0.0017462084363878	0.219653501410009	-0.0542366419749213	0.956774587301912	0.995169971508843	Exon	Caudate
e201401	ENSG00000196220.15	ENSG00000196220	SRGAP3	-0.0019283945556066	-0.724920471313675	-0.0542321127112952	0.956778193478814	0.995170862255061	Exon	Caudate
e228040	ENSG00000163939.18	ENSG00000163939	PBRM1	-0.0014854475512729	-0.351098555733824	-0.0542263881599374	0.956782751339063	0.995172012204236	Exon	Caudate
e704739	ENSG00000050426.15	ENSG00000050426	LETMD1	0.0016514636650631	0.269898481917899	0.054223816773636	0.956784798664926	0.995172012204236	Exon	Caudate
e531226	ENSG00000186638.16	ENSG00000186638	KIF24	0.0035393885862114	-2.4927542589596	0.0542169300631794	0.956790281833303	0.995173458957498	Exon	Caudate
e470594	ENSG00000158623.14	ENSG00000158623	COPG2	-0.0017090801848212	-0.386196263426546	-0.0542040310279423	0.956800551993576	0.995173458957498	Exon	Caudate
e1157755	ENSG00000001497.16	ENSG00000001497	LAS1L	0.0014085342364696	1.81263203967059	0.0542018371912975	0.956802298718257	0.995173458957498	Exon	Caudate
e747282	ENSG00000072609.17	ENSG00000072609	CHFR	-0.0027965804381138	-1.94073424192405	-0.0542009347067167	0.956803017273226	0.995173458957498	Exon	Caudate
e750623	ENSG00000233588.1	ENSG00000233588	CYP51A1P2	0.003446087331212	-2.72283426144514	0.0541975898009523	0.956805680475443	0.995173458957498	Exon	Caudate
e934728	ENSG00000132589.15	ENSG00000132589	FLOT2	-0.0016991680070719	0.769134959687089	-0.054195519589776	0.95680732877055	0.995173458957498	Exon	Caudate
e487568	ENSG00000158856.17	ENSG00000158856	DMTN	0.0034625771852165	-0.715857708235931	0.054194126466246	0.956808437970878	0.995173458957498	Exon	Caudate
e400223	ENSG00000135297.15	ENSG00000135297	MTO1	-0.0016942777937155	-0.280582960450019	-0.0541858306991966	0.956815043034787	0.995173458957498	Exon	Caudate
e1008871	ENSG00000119559.15	ENSG00000119559	C19orf25	0.0013794940126563	1.9180031105382	0.0541848046400493	0.956815859980093	0.995173458957498	Exon	Caudate
e691755	ENSG00000111716.12	ENSG00000111716	LDHB	0.001342414803791	4.62140217072528	0.0541824056253855	0.956817770068765	0.995173458957498	Exon	Caudate
e1047231	ENSG00000196218.12	ENSG00000196218	RYR1	0.0038940652669449	-2.37443749345531	0.0541807248481614	0.956819108298972	0.995173458957498	Exon	Caudate
e668074	ENSG00000246100.3	ENSG00000246100	LINC00900	-0.0037152356154194	-2.59549368550277	-0.0541806256696144	0.956819187264662	0.995173458957498	Exon	Caudate
e849599	ENSG00000140577.15	ENSG00000140577	CRTC3	-0.0047481567820353	-3.39999572510766	-0.05417374534337	0.956824665362814	0.995174497995621	Exon	Caudate
e130353	ENSG00000143995.19	ENSG00000143995	MEIS1	-0.0025429685392402	-1.42764003988388	-0.0541724636142482	0.956825685872488	0.995174497995621	Exon	Caudate
e807275	ENSG00000182979.17	ENSG00000182979	MTA1	-0.0034391737349221	-2.29328318222786	-0.0541631494766073	0.956833101768824	0.995178245417397	Exon	Caudate
e404151	ENSG00000135299.16	ENSG00000135299	ANKRD6	0.0024970953046216	-1.57498738189561	0.0541523465795476	0.956841703016902	0.995178245417397	Exon	Caudate
e661257	ENSG00000182919.14	ENSG00000182919	C11orf54	-0.0020043662447269	0.186061506905466	-0.0541385756110409	0.95685266744568	0.995178245417397	Exon	Caudate
e242859	ENSG00000145087.12	ENSG00000145087	STXBP5L	-0.002173554123037	1.7997505965257	-0.0541380287111239	0.956853102886914	0.995178245417397	Exon	Caudate
e217506	ENSG00000160796.16	ENSG00000160796	NBEAL2	0.0048743075444047	-3.61889746896158	0.054136330877712	0.956854454700469	0.995178245417397	Exon	Caudate
e35283	ENSG00000123472.12	ENSG00000123472	ATPAF1	-0.0015442896348913	1.06732511809301	-0.0541352972585801	0.956855277667226	0.995178245417397	Exon	Caudate
e1004405	ENSG00000133313.14	ENSG00000133313	CNDP2	-0.0013343974818588	4.20977179396084	-0.0541349245296411	0.956855574433732	0.995178245417397	Exon	Caudate
e90592	ENSG00000159176.13	ENSG00000159176	CSRP1	-0.0023941951287806	3.40881787582344	-0.054128411101053	0.956860760421724	0.995178245417397	Exon	Caudate
e1164631	ENSG00000133131.14	ENSG00000133131	MORC4	0.0027710402947029	-1.53479360998637	0.0541260430415597	0.956862645869748	0.995178245417397	Exon	Caudate
e772367	ENSG00000129535.12	ENSG00000129535	NRL	-0.003235060495759	-2.48160883042384	-0.0541225609924567	0.956865418276294	0.995178245417397	Exon	Caudate
e968522	ENSG00000197170.9	ENSG00000197170	PSMD12	0.0024883302621108	-0.76167671473702	0.0541213674131316	0.956866368603948	0.995178245417397	Exon	Caudate
e218325	ENSG00000132153.14	ENSG00000132153	DHX30	-0.0021010006910657	-0.913391322647111	-0.0541154987702499	0.956871041217298	0.995178245417397	Exon	Caudate
e928853	ENSG00000131899.10	ENSG00000131899	LLGL1	0.0031178615365465	0.546754948379521	0.0541100113744564	0.95687541028307	0.995178245417397	Exon	Caudate
e610512	ENSG00000177666.16	ENSG00000177666	PNPLA2	0.0025063697701983	-1.01101865243345	0.0540957915981106	0.956886732078264	0.995178245417397	Exon	Caudate
e620453	ENSG00000129084.17	ENSG00000129084	PSMA1	0.001472601452787	1.29582555166164	0.0540954916367869	0.95688697090776	0.995178245417397	Exon	Caudate
e148142	ENSG00000153094.21	ENSG00000153094	BCL2L11	-0.0044968323650161	-3.57604713651448	-0.0540875374102855	0.956893304071996	0.995178245417397	Exon	Caudate
e927134	ENSG00000197566.9	ENSG00000197566	ZNF624	-0.0059434103279415	-3.86154428686569	-0.0540861151828193	0.956894436451419	0.995178245417397	Exon	Caudate
e133146	ENSG00000124357.12	ENSG00000124357	NAGK	0.0022937664220656	-1.28603357170808	0.0540823215542314	0.956897456944033	0.995178245417397	Exon	Caudate
e777464	ENSG00000151327.12	ENSG00000151327	FAM177A1	0.0016376132534301	1.70582301538863	0.0540687881341208	0.956908232277925	0.995178245417397	Exon	Caudate
e1129905	ENSG00000198089.14	ENSG00000198089	SFI1	0.0031945308662117	-2.81562940778984	0.0540682263984715	0.95690867953305	0.995178245417397	Exon	Caudate
e889724	ENSG00000140848.16	ENSG00000140848	CPNE2	-0.0026350777390345	-0.0483416204316383	-0.0540647123970212	0.956911477388821	0.995178245417397	Exon	Caudate
e1070380	ENSG00000130844.16	ENSG00000130844	ZNF331	0.0030870019574907	-2.0810262324632	0.0540603121876482	0.956914980846065	0.995178245417397	Exon	Caudate
e722659	ENSG00000067798.14	ENSG00000067798	NAV3	-0.0021582383166229	-0.81983692276174	-0.0540601041758923	0.956915146465544	0.995178245417397	Exon	Caudate
e128035	ENSG00000233723.7	ENSG00000233723	LINC01122	-0.0057169721116082	-3.96629073539866	-0.0540560287922072	0.956918391296578	0.995178245417397	Exon	Caudate
e73184	ENSG00000132718.8	ENSG00000132718	SYT11	0.0014429951888573	3.97651764352896	0.0540512282485723	0.95692221350276	0.995178245417397	Exon	Caudate
e259289	ENSG00000169251.12	ENSG00000169251	NMD3	-0.0019912310045513	0.228874507834287	-0.0540506990755736	0.956922634831832	0.995178245417397	Exon	Caudate
e899093	ENSG00000181019.12	ENSG00000181019	NQO1	-0.0036074916109575	-0.169270833735829	-0.0540486363624063	0.956924277170141	0.995178245417397	Exon	Caudate
e743214	ENSG00000051825.14	ENSG00000051825	MPHOSPH9	0.0015816953392481	-0.0395292305359071	0.0540466258836348	0.956925877919445	0.995178245417397	Exon	Caudate
e841363	ENSG00000169371.13	ENSG00000169371	SNUPN	0.0015004962160525	-0.0755420635110312	0.05404287558876	0.956928863916082	0.995178245417397	Exon	Caudate
e144305	ENSG00000158411.10	ENSG00000158411	MITD1	0.0020290637989334	-0.774862665409386	0.0540382556809642	0.956932542302111	0.995178245417397	Exon	Caudate
e1116174	ENSG00000182362.13	ENSG00000182362	YBEY	-0.0028074404696037	-1.47467865743688	-0.0540373734264621	0.956933244756199	0.995178245417397	Exon	Caudate
e222205	ENSG00000145020.15	ENSG00000145020	AMT	0.0016902818190873	0.179689672350292	0.0540098736311979	0.956955140205196	0.995178245417397	Exon	Caudate
e95614	ENSG00000203709.10	ENSG00000203709	C1orf132	0.0024368186910509	0.657986321375942	0.0540095196363432	0.956955422057554	0.995178245417397	Exon	Caudate
e67812	ENSG00000182134.15	ENSG00000182134	TDRKH	-0.0035501639427173	-3.11562151884415	-0.053997213954264	0.956965219902495	0.995178245417397	Exon	Caudate
e464574	ENSG00000128512.19	ENSG00000128512	DOCK4	-0.0015172105141702	1.01375011440121	-0.0539953697070697	0.956966688301796	0.995178245417397	Exon	Caudate
e481485	ENSG00000198010.12	ENSG00000198010	DLGAP2	-0.00569034789807	-3.11302833983625	-0.0539936951267544	0.956968021611564	0.995178245417397	Exon	Caudate
e481500	ENSG00000198010.12	ENSG00000198010	DLGAP2	-0.00569034789807	-3.11302833983625	-0.0539936951267544	0.956968021611564	0.995178245417397	Exon	Caudate
e481504	ENSG00000198010.12	ENSG00000198010	DLGAP2	-0.00569034789807	-3.11302833983625	-0.0539936951267544	0.956968021611564	0.995178245417397	Exon	Caudate
e665558	ENSG00000204381.11	ENSG00000204381	LAYN	0.0030600792017908	1.60308644829256	0.0539925963544831	0.956968896459966	0.995178245417397	Exon	Caudate
e384873	ENSG00000224389.8	ENSG00000224389	C4B	-0.0091238167617034	-3.15608733600596	-0.0539879515264948	0.956972594697607	0.995178245417397	Exon	Caudate
e283189	ENSG00000168228.14	ENSG00000168228	ZCCHC4	0.0025751851451141	-0.99772532350039	0.0539834339673305	0.956976191604001	0.995178245417397	Exon	Caudate
e529162	ENSG00000188352.12	ENSG00000188352	FOCAD	0.0018186884370837	1.8480123684004	0.053977038424769	0.956981283773	0.995178245417397	Exon	Caudate
e586661	ENSG00000227540.1	ENSG00000227540		0.0032609745484716	-2.45985140897048	0.0539758379459861	0.956982239601538	0.995178245417397	Exon	Caudate
e319852	ENSG00000249915.7	ENSG00000249915	PDCD6	-0.0023058973533069	-0.555181267170303	-0.0539753555719515	0.956982623670708	0.995178245417397	Exon	Caudate
e196927	ENSG00000142327.11	ENSG00000142327	RNPEPL1	0.0024325170361067	-1.57013501644737	0.0539715120266718	0.95698568392543	0.995178245417397	Exon	Caudate
e187514	ENSG00000198925.10	ENSG00000198925	ATG9A	0.0015374101042908	1.25271683782782	0.053970832661337	0.956986224840412	0.995178245417397	Exon	Caudate
e212877	ENSG00000114739.13	ENSG00000114739	ACVR2B	-0.0029747337805809	-2.11153203394826	-0.0539703386388522	0.956986618184256	0.995178245417397	Exon	Caudate
e720199	ENSG00000127328.21	ENSG00000127328	RAB3IP	0.0019034597121706	-0.599848629039998	0.0539610015727915	0.956994052417607	0.995178245417397	Exon	Caudate
e951767	ENSG00000108883.12	ENSG00000108883	EFTUD2	-0.0012821359646113	0.426215159876743	-0.0539589491865984	0.956995686541484	0.995178245417397	Exon	Caudate
e772840	ENSG00000100911.14	ENSG00000100911	PSME2	-0.0021827582859612	-0.164285224387592	-0.0539481748312672	0.957004265159616	0.995178245417397	Exon	Caudate
e166869	ENSG00000077380.15	ENSG00000077380	DYNC1I2	0.001906244449159	1.95118428435763	0.0539467209985866	0.95700542271189	0.995178245417397	Exon	Caudate
e218920	ENSG00000164050.12	ENSG00000164050	PLXNB1	0.0021842791562884	2.81829540399287	0.0539419913462572	0.957009188496495	0.995178245417397	Exon	Caudate
e867560	ENSG00000189067.12	ENSG00000189067	LITAF	-0.002974957572894	3.61716330482766	-0.0539417946909755	0.957009345074924	0.995178245417397	Exon	Caudate
e498421	ENSG00000228801.5	ENSG00000228801		0.0024205215328929	-1.05544273054171	0.053941247500031	0.957009780752518	0.995178245417397	Exon	Caudate
e637636	ENSG00000149503.12	ENSG00000149503	INCENP	0.0025710352500254	-1.64682061050083	0.0539356022635471	0.957014275533526	0.995178245417397	Exon	Caudate
e539363	ENSG00000106829.18	ENSG00000106829	TLE4	-0.0016504182315492	1.24106811585442	-0.0539341912382907	0.957015399002976	0.995178245417397	Exon	Caudate
e1107896	ENSG00000205758.11	ENSG00000205758	CRYZL1	0.0027203742053036	-0.568972624650633	0.0539301160515845	0.957018643699292	0.995178245417397	Exon	Caudate
e652466	ENSG00000184154.13	ENSG00000184154	LRTOMT	-0.0047432248028988	-3.12563043167052	-0.0539290267258564	0.957019511029288	0.995178245417397	Exon	Caudate
e24571	ENSG00000134686.17	ENSG00000134686	PHC2	0.0027184334212598	-0.894220737241211	0.0539271668530405	0.957020991875254	0.995178245417397	Exon	Caudate
e538569	ENSG00000099139.13	ENSG00000099139	PCSK5	0.0042226805066278	-3.45807697616852	0.0539234134279264	0.957023980383521	0.995178245417397	Exon	Caudate
e621095	ENSG00000166689.15	ENSG00000166689	PLEKHA7	0.0026268072160936	-1.77555534366439	0.0539225007586506	0.957024707058474	0.995178245417397	Exon	Caudate
e197559	ENSG00000122085.16	ENSG00000122085	MTERF4	0.004238604889418	-3.12012798952507	0.0539188872446989	0.957027584169025	0.995178245417397	Exon	Caudate
e197586	ENSG00000122085.16	ENSG00000122085	MTERF4	0.004238604889418	-3.12012798952507	0.0539188872446989	0.957027584169025	0.995178245417397	Exon	Caudate
e535052	ENSG00000277778.2	ENSG00000277778	PGM5P2	0.0050175863587792	-2.48119074852506	0.0539172577327965	0.957028881600449	0.995178245417397	Exon	Caudate
e461002	ENSG00000105808.17	ENSG00000105808	RASA4	0.0055615841154419	-2.44426379721452	0.0539142238494034	0.957031297204864	0.995178245417397	Exon	Caudate
e887602	ENSG00000140718.19	ENSG00000140718	FTO	-0.0013521331144565	2.67207995893803	-0.0539093793436005	0.957035154443454	0.995178245417397	Exon	Caudate
e460493	ENSG00000160991.15	ENSG00000160991	ORAI2	0.0024729767252143	0.81084877641994	0.0539054944354947	0.957038247642556	0.995178245417397	Exon	Caudate
e180029	ENSG00000138380.17	ENSG00000138380	CARF	0.0035533833948427	-3.00903204470541	0.0539043677513663	0.957039144718808	0.995178245417397	Exon	Caudate
e180071	ENSG00000138380.17	ENSG00000138380	CARF	0.0035533833948427	-3.00903204470541	0.0539043677513663	0.957039144718808	0.995178245417397	Exon	Caudate
e180077	ENSG00000138380.17	ENSG00000138380	CARF	0.0035533833948427	-3.00903204470541	0.0539043677513663	0.957039144718808	0.995178245417397	Exon	Caudate
e180086	ENSG00000138380.17	ENSG00000138380	CARF	0.0035533833948427	-3.00903204470541	0.0539043677513663	0.957039144718808	0.995178245417397	Exon	Caudate
e754939	ENSG00000170919.15	ENSG00000170919	TPT1-AS1	0.0022344512531365	-0.917813948104809	0.0539017061061116	0.957041263945427	0.995178245417397	Exon	Caudate
e517719	ENSG00000131773.13	ENSG00000131773	KHDRBS3	-0.0021766451413479	-0.474145163168313	-0.0538996125420831	0.957042930860723	0.995178245417397	Exon	Caudate
e242853	ENSG00000145087.12	ENSG00000145087	STXBP5L	0.002488953178235	1.0057656799192	0.0538982860984547	0.957043986987666	0.995178245417397	Exon	Caudate
e197487	ENSG00000162804.13	ENSG00000162804	SNED1	0.0052414364043109	-2.78440199605725	0.0538965075958139	0.957045403048383	0.995178245417397	Exon	Caudate
e850179	ENSG00000196547.14	ENSG00000196547	MAN2A2	0.0019474118920151	1.0244478272645	0.0538958926227645	0.957045892695805	0.995178245417397	Exon	Caudate
e466702	ENSG00000106025.8	ENSG00000106025	TSPAN12	0.00265315569119	-0.369540682596183	0.0538940672004243	0.957047346114622	0.995178245417397	Exon	Caudate
e952513	ENSG00000184922.13	ENSG00000184922	FMNL1	-0.0035117641611711	-2.14474411950818	-0.053893760414033	0.95704759038091	0.995178245417397	Exon	Caudate
e24675	ENSG00000121904.17	ENSG00000121904	CSMD2	0.002866131486754	-1.0890170101972	0.0538810494798928	0.95705771095302	0.995178245417397	Exon	Caudate
e379773	ENSG00000234127.8	ENSG00000234127	TRIM26	0.0018975982796427	0.765999182910397	0.0538805009476528	0.957058147699999	0.995178245417397	Exon	Caudate
e813760	ENSG00000134152.10	ENSG00000134152	KATNBL1	0.0023281402808761	-1.54054845234769	0.0538781236968237	0.957060040491566	0.995178245417397	Exon	Caudate
e124409	ENSG00000068784.12	ENSG00000068784	SRBD1	-0.0024785724772554	-1.34771854717625	-0.0538776227610555	0.957060439341809	0.995178245417397	Exon	Caudate
e748370	ENSG00000121741.16	ENSG00000121741	ZMYM2	0.0014445861087126	1.27818341781954	0.0538742745148512	0.957063105250369	0.995178245417397	Exon	Caudate
e1132982	ENSG00000100083.18	ENSG00000100083	GGA1	0.001738162428716	-0.607651538555579	0.0538726891146158	0.957064367562745	0.995178245417397	Exon	Caudate
e551462	ENSG00000011454.16	ENSG00000011454	RABGAP1	-0.002800542832515	-1.1395719828644	-0.053871115798866	0.957065620253433	0.995178245417397	Exon	Caudate
e558023	ENSG00000187239.16	ENSG00000187239	FNBP1	0.0022213761847052	0.5988331420847	0.0538709237012717	0.957065773203582	0.995178245417397	Exon	Caudate
e13529	ENSG00000127463.13	ENSG00000127463	EMC1	0.0020492295506555	-0.825440242034448	0.0538564223055157	0.957077319373828	0.995183263250706	Exon	Caudate
e906000	ENSG00000064270.12	ENSG00000064270	ATP2C2	0.0048722560096836	-3.29306165029726	0.0538561249949149	0.957077556095882	0.995183263250706	Exon	Caudate
e443022	ENSG00000152926.14	ENSG00000152926	ZNF117	0.0024788924335786	0.787386608246807	0.0538502223504548	0.957082255848763	0.995183263250706	Exon	Caudate
e324974	ENSG00000039560.13	ENSG00000039560	RAI14	0.0024039057876087	1.11450575082154	0.0538370440777885	0.957092748545255	0.995183263250706	Exon	Caudate
e777767	ENSG00000100902.10	ENSG00000100902	PSMA6	0.0015162793075132	1.54421452717567	0.0538341624982224	0.957095042893967	0.995183263250706	Exon	Caudate
e59273	ENSG00000116830.11	ENSG00000116830	TTF2	0.0031812704925308	-1.81558054978596	0.0538340273814319	0.957095150475608	0.995183263250706	Exon	Caudate
e373203	ENSG00000112739.16	ENSG00000112739	PRPF4B	0.0013165043970075	0.715383148236004	0.0538327970570288	0.957096130074984	0.995183263250706	Exon	Caudate
e179775	ENSG00000163596.16	ENSG00000163596	ICA1L	0.0019486544972508	-0.311551171248486	0.0538297443269493	0.957098560696385	0.995183263250706	Exon	Caudate
e881747	ENSG00000283620.1	ENSG00000283620		-0.0016525282780922	1.30882535526022	-0.0538119495394868	0.95711272913396	0.995183263250706	Exon	Caudate
e928253	ENSG00000171962.17	ENSG00000171962	DRC3	0.0072705854207144	-3.09222527264743	0.0538099687969619	0.957114306227356	0.995183263250706	Exon	Caudate
e317761	ENSG00000151726.13	ENSG00000151726	ACSL1	0.0028398539312029	1.22858103778104	0.0538093593119285	0.957114791507435	0.995183263250706	Exon	Caudate
e378008	ENSG00000026950.16	ENSG00000026950	BTN3A1	0.0027972153912141	-1.44401959849595	0.0538034974279301	0.957119458818145	0.995183263250706	Exon	Caudate
e1032890	ENSG00000127220.5	ENSG00000127220	ABHD8	0.004400859777393	-1.5909275917396	0.0537963563059713	0.957125144677282	0.995183263250706	Exon	Caudate
e513613	ENSG00000155792.9	ENSG00000155792	DEPTOR	-0.002747761533831	2.00737267983125	-0.0537946940839028	0.957126468161579	0.995183263250706	Exon	Caudate
e1137501	ENSG00000100197.20	ENSG00000100197	CYP2D6	0.0062295929925359	-3.95699626125227	0.0537925493892025	0.957128175797463	0.995183263250706	Exon	Caudate
e928433	ENSG00000141034.9	ENSG00000141034	GID4	0.0025758728792882	-2.07946463626096	0.0537900752246175	0.957130145762117	0.995183263250706	Exon	Caudate
e6468	ENSG00000215788.9	ENSG00000215788	TNFRSF25	-0.0042090401511738	-2.78659741007111	-0.0537866623964284	0.95713286310437	0.995183263250706	Exon	Caudate
e647888	ENSG00000173120.14	ENSG00000173120	KDM2A	0.0021232715911543	-1.30316325144918	0.0537825918597834	0.957136104124088	0.995183263250706	Exon	Caudate
e880110	ENSG00000103502.13	ENSG00000103502	CDIPT	0.0015069649401699	0.763852272483756	0.0537737196769484	0.957143168285903	0.995183263250706	Exon	Caudate
e279175	ENSG00000013288.8	ENSG00000013288	MAN2B2	0.0024312208220356	-0.33247993557449	0.0537665219806276	0.957148899199533	0.995183263250706	Exon	Caudate
e16487	ENSG00000011007.12	ENSG00000011007	TCEB3	-0.0018845886347818	-0.82798437643394	-0.0537580889910759	0.957155613674967	0.995183263250706	Exon	Caudate
e837893	ENSG00000140463.13	ENSG00000140463	BBS4	-0.0017508913168874	-0.503895021000937	-0.0537577896459821	0.957155852018171	0.995183263250706	Exon	Caudate
e762045	ENSG00000088387.18	ENSG00000088387	DOCK9	-0.0019636059356986	1.20580780059518	-0.0537577160346722	0.957155910628637	0.995183263250706	Exon	Caudate
e250930	ENSG00000174611.11	ENSG00000174611	KY	-0.0027041514192771	-1.42896410559723	-0.0537553990824307	0.957157755422068	0.995183263250706	Exon	Caudate
e844902	ENSG00000172349.17	ENSG00000172349	IL16	-0.0045417837289298	-3.23331270424996	-0.0537458053097939	0.957165394135589	0.995183263250706	Exon	Caudate
e361663	ENSG00000164574.15	ENSG00000164574	GALNT10	0.0020894830241101	-0.564307993949107	0.0537448205878831	0.957166178186974	0.995183263250706	Exon	Caudate
e875172	ENSG00000103365.15	ENSG00000103365	GGA2	-0.0021248145027173	-0.93315663188626	-0.0537433591901939	0.957167341775338	0.995183263250706	Exon	Caudate
e887437	ENSG00000103494.12	ENSG00000103494	RPGRIP1L	-0.0025340470375058	-1.07480574373085	-0.0537425510696816	0.957167985213937	0.995183263250706	Exon	Caudate
e249329	ENSG00000198585.11	ENSG00000198585	NUDT16	-0.0030982094318823	-1.85864095739125	-0.0537394440328205	0.957170459087111	0.995183263250706	Exon	Caudate
e810089	ENSG00000206190.11	ENSG00000206190	ATP10A	0.0044295850147324	-2.12336595893711	0.0537393810164505	0.957170509261772	0.995183263250706	Exon	Caudate
e1004589	ENSG00000215421.9	ENSG00000215421	ZNF407	-0.0015019192643859	-0.205577411971713	-0.0537337498669867	0.957174992875436	0.995183263250706	Exon	Caudate
e726696	ENSG00000111142.13	ENSG00000111142	METAP2	0.0016599678455112	0.89824849709001	0.0537325850117198	0.957175920352496	0.995183263250706	Exon	Caudate
e18255	ENSG00000175087.9	ENSG00000175087	PDIK1L	-0.0020256158345456	-0.755884635271851	-0.0537306355447347	0.957177472550533	0.995183263250706	Exon	Caudate
e223767	ENSG00000004534.14	ENSG00000004534	RBM6	0.0016027345569631	0.486363635497098	0.0537259438802301	0.957181208132512	0.995183263250706	Exon	Caudate
e471816	ENSG00000080802.18	ENSG00000080802	CNOT4	0.0013292948400906	0.396533594840292	0.05372066608887	0.957185410399654	0.995183263250706	Exon	Caudate
e1170343	ENSG00000186376.14	ENSG00000186376	ZNF75D	-0.0026588680294123	-1.95943241847534	-0.0537183535245166	0.957187251703055	0.995183263250706	Exon	Caudate
e272766	ENSG00000163964.13	ENSG00000163964	PIGX	0.0040687018134478	-3.5450175106009	0.0537102614016498	0.957193694791875	0.995183263250706	Exon	Caudate
e224065	ENSG00000188338.14	ENSG00000188338	SLC38A3	0.002783034065091	-0.469306088886357	0.0537088748693711	0.957194798773246	0.995183263250706	Exon	Caudate
e991690	ENSG00000101773.17	ENSG00000101773	RBBP8	0.0022753010955004	-0.888195962817679	0.053700742689253	0.957201273759658	0.995183263250706	Exon	Caudate
e344022	ENSG00000186952.14	ENSG00000186952	TMEM232	-0.0036201106685464	-2.72792754510025	-0.0537004416071926	0.957201513486602	0.995183263250706	Exon	Caudate
e555902	ENSG00000136811.16	ENSG00000136811	ODF2	0.0019939394499861	-0.984250022464613	0.0536987729431614	0.957202842106947	0.995183263250706	Exon	Caudate
e765395	ENSG00000185896.10	ENSG00000185896	LAMP1	0.0020157287105839	4.15309821242782	0.0536974370405062	0.957203905776779	0.995183263250706	Exon	Caudate
e860271	ENSG00000167967.15	ENSG00000167967	E4F1	0.0016471877777866	0.136830736775847	0.0536964412474427	0.957204698645259	0.995183263250706	Exon	Caudate
e368915	ENSG00000146067.15	ENSG00000146067	FAM193B	-0.0020152138049939	0.0223341919646925	-0.0536946798392715	0.957206101110464	0.995183263250706	Exon	Caudate
e495924	ENSG00000029534.19	ENSG00000029534	ANK1	-0.0043581574215343	-3.12898513828388	-0.053694561460672	0.957206195365661	0.995183263250706	Exon	Caudate
e903649	ENSG00000065427.14	ENSG00000065427	KARS	-0.0013584561862744	1.12479276736737	-0.0536930435781791	0.957207403931408	0.995183263250706	Exon	Caudate
e963009	ENSG00000108406.9	ENSG00000108406	DHX40	-0.0014601286574367	-0.212366542666588	-0.0536912038386906	0.957208868765702	0.995183263250706	Exon	Caudate
e678637	ENSG00000060237.16	ENSG00000060237	WNK1	-0.0017672515045086	5.05603182757392	-0.0536886410902871	0.957210909273186	0.995183263250706	Exon	Caudate
e506461	ENSG00000214954.8	ENSG00000214954	LRRC69	-0.0046006419081258	-3.1661605234227	-0.0536883368366587	0.957211151525547	0.995183263250706	Exon	Caudate
e929064	ENSG00000177731.15	ENSG00000177731	FLII	0.0021644475968119	-1.26416609417457	0.0536830856001428	0.957215332657734	0.995183263250706	Exon	Caudate
e565258	ENSG00000130653.15	ENSG00000130653	PNPLA7	-0.0027589965623531	0.545311360584212	-0.0536830743756602	0.957215341594877	0.995183263250706	Exon	Caudate
e964576	ENSG00000108510.9	ENSG00000108510	MED13	-0.0011259616880122	1.57598804777001	-0.0536814607833704	0.957216626367309	0.995183263250706	Exon	Caudate
e220162	ENSG00000068745.14	ENSG00000068745	IP6K2	0.0015804088290644	1.56636247982486	0.0536810753689927	0.957216933241479	0.995183263250706	Exon	Caudate
e763706	ENSG00000187498.14	ENSG00000187498	COL4A1	0.0054089831245815	-2.71553951833036	0.0536783669089212	0.95721908976846	0.995183263250706	Exon	Caudate
e566483	ENSG00000151240.16	ENSG00000151240	DIP2C	0.0015919064137425	0.0431284332977187	0.0536709999930554	0.957224955447378	0.99518563560318	Exon	Caudate
e777791	ENSG00000100902.10	ENSG00000100902	PSMA6	-0.0015564048477568	1.32183770009885	-0.0536664890908111	0.957228547114927	0.99518563560318	Exon	Caudate
e352151	ENSG00000146021.14	ENSG00000146021	KLHL3	0.0039500637346008	-2.63786913324591	0.0536651401915763	0.957229621134737	0.99518563560318	Exon	Caudate
e1133971	ENSG00000272720.1	ENSG00000272720		-0.0021447775015072	0.747799874198406	-0.0536592241053804	0.95723433163857	0.995185769633074	Exon	Caudate
e126936	ENSG00000162994.15	ENSG00000162994	CLHC1	0.003364343056415	-1.93165977773422	0.0536580710430236	0.957235249729602	0.995185769633074	Exon	Caudate
e708696	ENSG00000012822.15	ENSG00000012822	CALCOCO1	0.0024082526868974	-1.32410239883283	0.0536532694270583	0.957239072871723	0.995186885485747	Exon	Caudate
e898196	ENSG00000184939.15	ENSG00000184939	ZFP90	-0.0023391873470003	-1.44036070011649	-0.0536440170876633	0.957246439771136	0.995186973694612	Exon	Caudate
e898259	ENSG00000184939.15	ENSG00000184939	ZFP90	-0.0023391873470003	-1.44036070011649	-0.0536440170876633	0.957246439771136	0.995186973694612	Exon	Caudate
e732254	ENSG00000075856.11	ENSG00000075856	SART3	-0.0016889516371247	-0.445538940666114	-0.0536384141651982	0.957250900932896	0.995186973694612	Exon	Caudate
e117281	ENSG00000115211.15	ENSG00000115211	EIF2B4	-0.0038549159599921	-3.12220603365117	-0.0536361318237579	0.957252718180338	0.995186973694612	Exon	Caudate
e243399	ENSG00000163406.10	ENSG00000163406	SLC15A2	0.0028146294302308	-0.241006174767245	0.0536358947721356	0.957252906925753	0.995186973694612	Exon	Caudate
e593535	ENSG00000138115.13	ENSG00000138115	CYP2C8	0.0063826548901022	-3.84307084944206	0.0536311477855691	0.957256686575364	0.995188044308687	Exon	Caudate
e1120417	ENSG00000099917.17	ENSG00000099917	MED15	0.0019976273963791	-1.16855132805611	0.0536044458638898	0.957277947219726	0.995199887349039	Exon	Caudate
e446977	ENSG00000174428.16	ENSG00000174428	GTF2IRD2B	0.0091070668496906	-4.28246753351473	0.0536037554999971	0.957278496902711	0.995199887349039	Exon	Caudate
e114203	ENSG00000198399.14	ENSG00000198399	ITSN2	-0.001600700752981	-0.190274574609757	-0.0536028339474927	0.957279230663208	0.995199887349039	Exon	Caudate
e310372	ENSG00000151612.15	ENSG00000151612	ZNF827	-0.0021755462846273	-0.799395200010997	-0.0535972468427567	0.957283679240415	0.995199887349039	Exon	Caudate
e448355	ENSG00000242435.1	ENSG00000242435	UPK3BP1	0.0043046161050278	-2.72660914575963	0.0535945610677556	0.957285817714754	0.995199887349039	Exon	Caudate
e1001191	ENSG00000091157.13	ENSG00000091157	WDR7	0.0014421340551802	0.806564082829471	0.0535911250323105	0.957288553563749	0.995199887349039	Exon	Caudate
e1063281	ENSG00000104894.11	ENSG00000104894	CD37	0.0049833741446106	-3.12975225915402	0.0535801319844016	0.957297306480071	0.995199887349039	Exon	Caudate
e987073	ENSG00000170579.15	ENSG00000170579	DLGAP1	0.0053162064840034	-3.88140712434226	0.0535752210254878	0.957301216699616	0.995199887349039	Exon	Caudate
e318027	ENSG00000109762.15	ENSG00000109762	SNX25	-0.0017158168514292	0.531418741014202	-0.0535680242971092	0.95730694690376	0.995199887349039	Exon	Caudate
e221879	ENSG00000233276.3	ENSG00000233276	GPX1	0.0030733217028389	0.697994313023268	0.0535679811135125	0.957306981287561	0.995199887349039	Exon	Caudate
e837802	ENSG00000140463.13	ENSG00000140463	BBS4	0.0013449339328792	0.867382178149687	0.0535675896471458	0.957307292982339	0.995199887349039	Exon	Caudate
e504620	ENSG00000253598.1	ENSG00000253598	SLC10A5	-0.0028281113567898	0.114407824364924	-0.0535645096337664	0.957309745362057	0.995199887349039	Exon	Caudate
e526015	ENSG00000096968.13	ENSG00000096968	JAK2	-0.0019685005107663	-0.600749587996615	-0.053555787758273	0.95731668992843	0.995199887349039	Exon	Caudate
e204280	ENSG00000144559.10	ENSG00000144559	TAMM41	0.0027728166504431	-0.829580532907784	0.0535536714718714	0.95731837496689	0.995199887349039	Exon	Caudate
e694660	ENSG00000133687.15	ENSG00000133687	TMTC1	0.0023033185957706	3.12282243012612	0.0535529934319408	0.957318914838737	0.995199887349039	Exon	Caudate
e28150	ENSG00000090621.13	ENSG00000090621	PABPC4	-0.0022782703945548	-0.475012648304104	-0.0535495362395249	0.957321667539536	0.995199887349039	Exon	Caudate
e981619	ENSG00000266074.8	ENSG00000266074	BAHCC1	-0.0018081626079205	0.381543806223508	-0.0535494063898087	0.957321770929053	0.995199887349039	Exon	Caudate
e1106438	ENSG00000156304.14	ENSG00000156304	SCAF4	0.0015087676997581	1.02672714257917	0.0535460334247438	0.957324456566496	0.995199887349039	Exon	Caudate
e411031	ENSG00000093144.18	ENSG00000093144	ECHDC1	0.001447472727688	0.800912867311182	0.0535447252995266	0.957325498127982	0.995199887349039	Exon	Caudate
e619863	ENSG00000187079.15	ENSG00000187079	TEAD1	-0.0022884159070111	-0.874640916305814	-0.0535432383610765	0.957326682065052	0.995199887349039	Exon	Caudate
e1004490	ENSG00000133313.14	ENSG00000133313	CNDP2	-0.0013201263414278	4.20938234113353	-0.0535389714823588	0.957330079459658	0.995199887349039	Exon	Caudate
e748503	ENSG00000032742.17	ENSG00000032742	IFT88	0.0018523147291963	-0.14582525354607	0.0535381821551569	0.957330707941628	0.995199887349039	Exon	Caudate
e699043	ENSG00000134294.13	ENSG00000134294	SLC38A2	-0.002414069242407	2.00935242930747	-0.053535081846117	0.957333176485131	0.995199887349039	Exon	Caudate
e222105	ENSG00000145020.15	ENSG00000145020	AMT	0.0015288387981818	0.903719185170577	0.0535339530271437	0.957334075279098	0.995199887349039	Exon	Caudate
e593884	ENSG00000095637.21	ENSG00000095637	SORBS1	0.0031126130584661	4.57420162263189	0.0535235085454977	0.957342391439814	0.995200397571932	Exon	Caudate
e784204	ENSG00000100567.12	ENSG00000100567	PSMA3	0.0016366806199382	0.314490128754836	0.0535137182333672	0.957350186738432	0.995200397571932	Exon	Caudate
e823877	ENSG00000104177.17	ENSG00000104177	MYEF2	-0.0029309810273903	-1.32688292564192	-0.053509114851738	0.957353852070837	0.995200397571932	Exon	Caudate
e1151148	ENSG00000065923.9	ENSG00000065923	SLC9A7	-0.0030881447650381	1.93834638468974	-0.0535063353470037	0.957356065185371	0.995200397571932	Exon	Caudate
e1068764	ENSG00000176024.17	ENSG00000176024	ZNF613	-0.0030175722776811	-2.39873684903392	-0.0535026400625738	0.957359007468217	0.995200397571932	Exon	Caudate
e433887	ENSG00000122574.10	ENSG00000122574	WIPF3	-0.0041624384074087	-1.67777114150521	-0.0535009910017853	0.957360320494064	0.995200397571932	Exon	Caudate
e714490	ENSG00000123384.13	ENSG00000123384	LRP1	-0.0015498974908586	2.85764319780688	-0.0535006703667092	0.957360575792211	0.995200397571932	Exon	Caudate
e25104	ENSG00000116544.11	ENSG00000116544	DLGAP3	-0.0046753273711716	-3.02949839639101	-0.0534902441156149	0.95736887745212	0.995200397571932	Exon	Caudate
e688901	ENSG00000070018.8	ENSG00000070018	LRP6	0.0019339991760027	-0.569949411946152	0.0534868484686161	0.957371581158058	0.995200397571932	Exon	Caudate
e1124483	ENSG00000167037.18	ENSG00000167037	SGSM1	-0.0027740978380713	-0.816039914202049	-0.0534798987443125	0.957377114717963	0.995200397571932	Exon	Caudate
e990511	ENSG00000101639.18	ENSG00000101639	CEP192	-0.0081435276438969	-4.15348387548008	-0.0534768742742331	0.957379522884116	0.995200397571932	Exon	Caudate
e373415	ENSG00000198721.12	ENSG00000198721	ECI2	-0.0012641328024775	1.74701347971067	-0.0534614684937834	0.957391789395734	0.995200397571932	Exon	Caudate
e310766	ENSG00000164169.12	ENSG00000164169	PRMT9	0.0032383837818099	-2.56639301346112	0.0534588552782743	0.957393870111735	0.995200397571932	Exon	Caudate
e857697	ENSG00000100726.14	ENSG00000100726	TELO2	0.0035761453473058	-2.40787404678031	0.0534518335124442	0.957399461041467	0.995200397571932	Exon	Caudate
e977586	ENSG00000184640.17	ENSG00000184640	SEPT9	0.0022240925525779	0.816663128270839	0.0534492287256042	0.957401535047394	0.995200397571932	Exon	Caudate
e264116	ENSG00000078070.12	ENSG00000078070	MCCC1	0.002267291604525	-1.6758480741179	0.0534489666413887	0.957401743726373	0.995200397571932	Exon	Caudate
e130981	ENSG00000169604.19	ENSG00000169604	ANTXR1	0.0027742041923582	0.0923665618607159	0.0534487476097288	0.957401918125673	0.995200397571932	Exon	Caudate
e357442	ENSG00000133706.17	ENSG00000133706	LARS	-0.0011885706211419	1.20616076653818	-0.0534459762982371	0.957404124723674	0.995200397571932	Exon	Caudate
e888541	ENSG00000087263.16	ENSG00000087263	OGFOD1	-0.0016610379409805	-0.0817944969887219	-0.053441661578614	0.957407560228319	0.995200397571932	Exon	Caudate
e403017	ENSG00000135317.12	ENSG00000135317	SNX14	-0.0013569548746526	0.634472825229717	-0.0534401477216107	0.957408765605269	0.995200397571932	Exon	Caudate
e877185	ENSG00000261832.6	ENSG00000261832		0.0028544569291906	-2.20818489604353	0.053435938709533	0.957412116943545	0.995200397571932	Exon	Caudate
e257961	ENSG00000174891.12	ENSG00000174891	RSRC1	0.0015677137599991	-0.163529842879534	0.0534304870198481	0.957416457739127	0.995200397571932	Exon	Caudate
e257981	ENSG00000174891.12	ENSG00000174891	RSRC1	0.0015677137599991	-0.163529842879534	0.0534304870198481	0.957416457739127	0.995200397571932	Exon	Caudate
e539129	ENSG00000197969.11	ENSG00000197969	VPS13A	-0.0028202802097021	-0.0099394541662012	-0.0534216818446057	0.957423468681165	0.995200397571932	Exon	Caudate
e869776	ENSG00000133392.17	ENSG00000133392	MYH11	0.0048131365255845	-2.34217069807658	0.053415065436315	0.957428736864127	0.995200397571932	Exon	Caudate
e247656	ENSG00000129071.9	ENSG00000129071	MBD4	-0.0018886366040755	-0.676153939528468	-0.0534112352064493	0.957431786609014	0.995200397571932	Exon	Caudate
e312272	ENSG00000145428.14	ENSG00000145428	RNF175	0.0033095104028492	-1.76895010887765	0.0534083113181045	0.957434114697787	0.995200397571932	Exon	Caudate
e1003021	ENSG00000119537.15	ENSG00000119537	KDSR	-0.0021933243918098	-1.16110829477208	-0.0534046356783511	0.957437041354397	0.995200397571932	Exon	Caudate
e301356	ENSG00000109323.8	ENSG00000109323	MANBA	0.0017689873444299	0.590808715924174	0.0534035871782161	0.957437876202327	0.995200397571932	Exon	Caudate
e66722	ENSG00000143393.16	ENSG00000143393	PI4KB	-0.0013066761894661	0.906173706388036	-0.0533899989145211	0.957448695598417	0.995200397571932	Exon	Caudate
e54942	ENSG00000213366.12	ENSG00000213366	GSTM2	0.0017995830401321	1.45788369776852	0.0533834661950811	0.957453897154614	0.995200397571932	Exon	Caudate
e978169	ENSG00000167900.11	ENSG00000167900	TK1	-0.0043130610548746	-3.2198148233788	-0.0533823629540136	0.957454775589948	0.995200397571932	Exon	Caudate
e568961	ENSG00000048740.18	ENSG00000048740	CELF2	0.0019312775839703	1.42373164832288	0.0533711435727712	0.957463708818098	0.995200397571932	Exon	Caudate
e816316	ENSG00000128928.8	ENSG00000128928	IVD	-0.0016479807348447	0.278691134211825	-0.0533701477835956	0.957464501697368	0.995200397571932	Exon	Caudate
e896249	ENSG00000124074.11	ENSG00000124074	ENKD1	-0.0043140878419629	-2.79868145735605	-0.0533700777434684	0.957464557465564	0.995200397571932	Exon	Caudate
e1028092	ENSG00000132016.11	ENSG00000132016	C19orf57	0.0028994249047293	-1.73351418696389	0.0533649465381243	0.957468643096465	0.995200397571932	Exon	Caudate
e275669	ENSG00000163945.15	ENSG00000163945	UVSSA	0.0023812060649552	-0.759765028460563	0.0533609912914498	0.957471792391977	0.995200397571932	Exon	Caudate
e357372	ENSG00000156463.17	ENSG00000156463	SH3RF2	0.0038256279116728	0.0352565535152578	0.0533598748358643	0.957472681350196	0.995200397571932	Exon	Caudate
e1048412	ENSG00000104835.14	ENSG00000104835	SARS2	-0.002836821019655	-2.13090905456343	-0.0533548448737205	0.957476686370176	0.995200397571932	Exon	Caudate
e640979	ENSG00000173264.14	ENSG00000173264	GPR137	0.001938467940348	-0.113599096306239	0.053345431193643	0.957484181852306	0.995200397571932	Exon	Caudate
e693516	ENSG00000111790.13	ENSG00000111790	FGFR1OP2	-0.0013771611972489	1.00005477110244	-0.0533440276830841	0.957485299373963	0.995200397571932	Exon	Caudate
e235015	ENSG00000121440.14	ENSG00000121440	PDZRN3	0.0035346499182166	-2.64275420346591	0.053342617116687	0.957486422513796	0.995200397571932	Exon	Caudate
e286765	ENSG00000163281.11	ENSG00000163281	GNPDA2	-0.0015531417337385	0.151811174974131	-0.0533362760098393	0.957491471514808	0.995200397571932	Exon	Caudate
e747531	ENSG00000198040.10	ENSG00000198040	ZNF84	0.0042335392306925	-3.37413218821559	0.0533313625810931	0.957495383752021	0.995200397571932	Exon	Caudate
e890265	ENSG00000125170.10	ENSG00000125170	DOK4	0.0030567873640211	-2.41223126493376	0.0533312490845013	0.957495474121836	0.995200397571932	Exon	Caudate
e538568	ENSG00000099139.13	ENSG00000099139	PCSK5	-0.0042202387110801	-3.27799753245645	-0.0533208367928619	0.957503764742065	0.995200397571932	Exon	Caudate
e1015531	ENSG00000125651.13	ENSG00000125651	GTF2F1	-0.001939874868776	-0.147831626343983	-0.0533040769588025	0.957517109500836	0.995200397571932	Exon	Caudate
e1163738	ENSG00000198932.12	ENSG00000198932	GPRASP1	0.0020007683097583	1.56863832214506	0.0532990669641003	0.957521098633987	0.995200397571932	Exon	Caudate
e996472	ENSG00000078142.11	ENSG00000078142	PIK3C3	0.0018184747070709	-0.38799401238185	0.053298122821658	0.957521850393367	0.995200397571932	Exon	Caudate
e401287	ENSG00000196586.13	ENSG00000196586	MYO6	0.0017471990686432	3.52507526642134	0.0532932855129078	0.957525702029126	0.995200397571932	Exon	Caudate
e1075550	ENSG00000268205.1	ENSG00000268205		-0.0011766796398236	4.24652177382354	-0.0532899180366679	0.957528383333011	0.995200397571932	Exon	Caudate
e230548	ENSG00000144730.16	ENSG00000144730	IL17RD	-0.0029340898188382	-1.68333793422106	-0.0532897494136528	0.957528517596642	0.995200397571932	Exon	Caudate
e1068717	ENSG00000161551.13	ENSG00000161551	ZNF577	-0.0021246317512595	-0.0295250293293133	-0.0532868337656905	0.957530839139256	0.995200397571932	Exon	Caudate
e54928	ENSG00000213366.12	ENSG00000213366	GSTM2	0.0017953429183941	1.45840254808105	0.0532818215621435	0.957534830034843	0.995200397571932	Exon	Caudate
e248201	ENSG00000004399.12	ENSG00000004399	PLXND1	0.0027315309077808	-0.467211880982119	0.0532810044427406	0.957535480654614	0.995200397571932	Exon	Caudate
e672958	ENSG00000149403.11	ENSG00000149403	GRIK4	-0.0022459628510108	-0.427732756690598	-0.0532774509825637	0.957538310047369	0.995200397571932	Exon	Caudate
e980460	ENSG00000173821.19	ENSG00000173821	RNF213	-0.0029287014530006	-1.66073517685589	-0.0532772183816367	0.957538495252609	0.995200397571932	Exon	Caudate
e729072	ENSG00000120805.13	ENSG00000120805	ARL1	0.0014707067130843	1.1953686219749	0.05327344591586	0.957541499026122	0.995200397571932	Exon	Caudate
e96279	ENSG00000143473.11	ENSG00000143473	KCNH1	0.0022375992773704	0.809423689548822	0.053270234806985	0.95754405582747	0.995200397571932	Exon	Caudate
e641507	ENSG00000110076.18	ENSG00000110076	NRXN2	-0.002324716276319	-0.260395484863311	-0.0532663303838543	0.957547164671365	0.995200397571932	Exon	Caudate
e977765	ENSG00000078687.17	ENSG00000078687	TNRC6C	-0.0019874363242149	-0.598818730562682	-0.053263372490772	0.957549519853994	0.995200397571932	Exon	Caudate
e854904	ENSG00000130731.15	ENSG00000130731	C16orf13	-0.0039879525120965	-1.70311551772495	-0.0532613753207414	0.957551110074011	0.995200397571932	Exon	Caudate
e895090	ENSG00000135723.13	ENSG00000135723	FHOD1	0.0032895418665983	-2.31319625884597	0.0532580094520176	0.957553790102502	0.995200397571932	Exon	Caudate
e1077155	ENSG00000130725.7	ENSG00000130725	UBE2M	0.0015689675732773	1.15369269379641	0.0532560300325628	0.95755536618931	0.995200397571932	Exon	Caudate
e836505	ENSG00000187720.14	ENSG00000187720	THSD4	-0.0034874601384715	-2.00146996298086	-0.0532533329653811	0.957557513693986	0.995200397571932	Exon	Caudate
e143207	ENSG00000228486.10	ENSG00000228486	LINC01125	0.0048678965267807	-3.66531733587345	0.0532510804468529	0.957559307232814	0.995200397571932	Exon	Caudate
e407365	ENSG00000155085.15	ENSG00000155085	AK9	-0.0048999907551583	-3.61071578042393	-0.053246869215652	0.957562660371925	0.995200397571932	Exon	Caudate
e366629	ENSG00000051596.9	ENSG00000051596	THOC3	0.0048914948476363	-2.30518967177508	0.0532433155953412	0.957565489897342	0.995200397571932	Exon	Caudate
e691579	ENSG00000004700.15	ENSG00000004700	RECQL	0.0022542509960111	-1.3229964378088	0.0532429093627256	0.95756581335498	0.995200397571932	Exon	Caudate
e769604	ENSG00000155463.12	ENSG00000155463	OXA1L	0.0013566312988696	0.389422860871489	0.0532377131967368	0.957569950737763	0.995200397571932	Exon	Caudate
e1142755	ENSG00000079974.17	ENSG00000079974	RABL2B	-0.0018062771606906	-0.40360035465842	-0.0532361692671646	0.957571180072775	0.995200397571932	Exon	Caudate
e1071845	ENSG00000167614.13	ENSG00000167614	TTYH1	0.0048473822883725	-2.9271723839428	0.0532360308180271	0.95757129031121	0.995200397571932	Exon	Caudate
e539230	ENSG00000148019.12	ENSG00000148019	CEP78	0.0019461050541128	-0.45839831219291	0.0532343452705258	0.957572632407889	0.995200397571932	Exon	Caudate
e581913	ENSG00000122870.11	ENSG00000122870	BICC1	-0.0044619199195133	-3.5308922345678	-0.0532326512667898	0.957573981237863	0.995200397571932	Exon	Caudate
e87735	ENSG00000047410.13	ENSG00000047410	TPR	-0.0012991469990942	0.74165697331321	-0.0532266045767667	0.957578795842614	0.995200397571932	Exon	Caudate
e1161881	ENSG00000126733.20	ENSG00000126733	DACH2	-0.0041341208106898	-2.5047505554332	-0.0532232478850507	0.957581468568995	0.995200397571932	Exon	Caudate
e301898	ENSG00000138778.11	ENSG00000138778	CENPE	0.0046767690967292	-3.67693245821367	0.0532226349554679	0.957581956607032	0.995200397571932	Exon	Caudate
e319861	ENSG00000249915.7	ENSG00000249915	PDCD6	-0.002273090403534	-0.555273850577715	-0.0532194941724502	0.957584457419161	0.995200397571932	Exon	Caudate
e103592	ENSG00000116918.13	ENSG00000116918	TSNAX	-0.0014216759744411	1.51788331728561	-0.0532143337227144	0.95758856636845	0.995200397571932	Exon	Caudate
e343305	ENSG00000175749.11	ENSG00000175749	EIF3KP1	0.0047314380264269	-2.53901962498678	0.0532075724670656	0.957593949942915	0.995200397571932	Exon	Caudate
e783020	ENSG00000126777.17	ENSG00000126777	KTN1	-0.0014487977766336	2.50752488312859	-0.0532032577325368	0.957597385503216	0.995200397571932	Exon	Caudate
e465816	ENSG00000105976.14	ENSG00000105976	MET	-0.0060578151701814	-2.83327395790667	-0.0532026728451231	0.9575978512135	0.995200397571932	Exon	Caudate
e646237	ENSG00000174851.14	ENSG00000174851	YIF1A	0.0045899259311273	-3.56298679781881	0.0532004259794583	0.957599640256145	0.995200397571932	Exon	Caudate
e876548	ENSG00000169189.16	ENSG00000169189	NSMCE1	-0.0016715473423275	-0.246356176285538	-0.0532002029720151	0.957599817823437	0.995200397571932	Exon	Caudate
e695779	ENSG00000151746.13	ENSG00000151746	BICD1	-0.0021144335189294	-0.685766048034413	-0.0531964500229532	0.957602806069318	0.995200397571932	Exon	Caudate
e1044119	ENSG00000239382.10	ENSG00000239382	ALKBH6	0.0040703410281252	-3.30065000738208	0.0531964368915663	0.957602816525047	0.995200397571932	Exon	Caudate
e589863	ENSG00000273372.1	ENSG00000273372	SFTPD-AS1	-0.0034601417975754	-0.880051951555666	-0.0531963020772379	0.957602923869537	0.995200397571932	Exon	Caudate
e712282	ENSG00000181852.17	ENSG00000181852	RNF41	0.0016662898383379	1.82404467294315	0.0531960846853949	0.957603096965506	0.995200397571932	Exon	Caudate
e317261	ENSG00000182552.14	ENSG00000182552	RWDD4	-0.0019765899365264	-1.27736179844615	-0.0531952040447474	0.95760379816638	0.995200397571932	Exon	Caudate
e793388	ENSG00000119689.14	ENSG00000119689	DLST	-0.0018166330802593	-0.608175208211322	-0.053194411276855	0.957604429399524	0.995200397571932	Exon	Caudate
e420292	ENSG00000029639.10	ENSG00000029639	TFB1M	0.0022832316332135	-1.31650299850516	0.0531918675988277	0.957606454776731	0.995200397571932	Exon	Caudate
e1095988	ENSG00000124207.16	ENSG00000124207	CSE1L	-0.00142260168695	0.861975767716793	-0.0531910571938494	0.957607100053335	0.995200397571932	Exon	Caudate
e1170385	ENSG00000165359.14	ENSG00000165359	INTS6L	0.0024489625893645	0.19619751073113	0.0531908846710239	0.957607237422859	0.995200397571932	Exon	Caudate
e250279	ENSG00000163781.12	ENSG00000163781	TOPBP1	0.001630618078714	0.697677253381131	0.053185157330831	0.957611797759242	0.995200397571932	Exon	Caudate
e504906	ENSG00000184672.11	ENSG00000184672	RALYL	-0.003264727918572	0.770237652135964	-0.0531821710405499	0.95761417556306	0.995200397571932	Exon	Caudate
e1021532	ENSG00000105401.7	ENSG00000105401	CDC37	-0.0015564250335545	0.757863021628026	-0.053173076908379	0.95762141667733	0.995200397571932	Exon	Caudate
e219967	ENSG00000008300.15	ENSG00000008300	CELSR3	0.0030326301286094	-0.940356638649257	0.0531719384934733	0.957622323129371	0.995200397571932	Exon	Caudate
e1126375	ENSG00000100219.16	ENSG00000100219	XBP1	-0.0028770466733585	-0.624141394401732	-0.0531685978684763	0.957624983070569	0.995200397571932	Exon	Caudate
e573225	ENSG00000273107.1	ENSG00000273107		-0.0036295035575584	-3.11391848705067	-0.0531588465216928	0.957632747491334	0.995200397571932	Exon	Caudate
e26079	ENSG00000054118.13	ENSG00000054118	THRAP3	0.0010009309686732	3.27115538556891	0.0531583389528757	0.957633151638477	0.995200397571932	Exon	Caudate
e530497	ENSG00000107262.17	ENSG00000107262	BAG1	0.001322622565952	1.9020758951529	0.0531560152105704	0.957635001897698	0.995200397571932	Exon	Caudate
e1013164	ENSG00000167674.14	ENSG00000167674		-0.0023792578548775	-1.13402022874546	-0.0531523666855078	0.957637907003913	0.995200397571932	Exon	Caudate
e244865	ENSG00000160145.15	ENSG00000160145	KALRN	-0.00254393089285	0.174741454177564	-0.053147445091082	0.957641825781385	0.995200397571932	Exon	Caudate
e1082637	ENSG00000089006.16	ENSG00000089006	SNX5	0.0017046560980482	1.22505317291238	0.0531471918173667	0.957642027448443	0.995200397571932	Exon	Caudate
e448374	ENSG00000259628.1	ENSG00000259628		0.0038176450342472	-1.70367317847049	0.053142826043656	0.95764550365933	0.995200397571932	Exon	Caudate
e344995	ENSG00000047188.15	ENSG00000047188	YTHDC2	-0.0017402638584483	-0.681888754448526	-0.0531426760474853	0.957645623092544	0.995200397571932	Exon	Caudate
e135867	ENSG00000114993.15	ENSG00000114993	RTKN	0.0036875425816203	-1.2821894657352	0.0531424084311542	0.957645836179843	0.995200397571932	Exon	Caudate
e224393	ENSG00000214706.10	ENSG00000214706	IFRD2	-0.0027550136212907	-2.20138555529008	-0.0531361816515636	0.957650794202643	0.995200397571932	Exon	Caudate
e686122	ENSG00000059804.15	ENSG00000059804	SLC2A3	0.0033090114854133	-0.0272625941223329	0.0531327464309168	0.957653529469955	0.995200397571932	Exon	Caudate
e857384	ENSG00000090581.9	ENSG00000090581	GNPTG	0.0016153273369142	0.375070882587539	0.0531319288372374	0.95765418047254	0.995200397571932	Exon	Caudate
e1153104	ENSG00000094631.18	ENSG00000094631	HDAC6	-0.0020938754652018	-0.673338418914144	-0.0531297504748627	0.957655914976713	0.995200397571932	Exon	Caudate
e510587	ENSG00000104517.12	ENSG00000104517	UBR5	-0.0012955894228469	1.31892828850493	-0.0531232869363538	0.957661061520387	0.995200397571932	Exon	Caudate
e447602	ENSG00000005486.16	ENSG00000005486	RHBDD2	0.0029481082564934	1.38850461637611	0.0531229724311215	0.957661311942845	0.995200397571932	Exon	Caudate
e120995	ENSG00000055332.16	ENSG00000055332	EIF2AK2	-0.0015767319192365	0.1070368725918	-0.0531202148799929	0.95766350762266	0.995200397571932	Exon	Caudate
e952885	ENSG00000225190.9	ENSG00000225190	PLEKHM1	0.003373889540288	-2.52843072297747	0.0531073566903114	0.957673745865929	0.995200397571932	Exon	Caudate
e176623	ENSG00000115524.15	ENSG00000115524	SF3B1	-0.0011243674617429	1.95021400497054	-0.0531040578399621	0.957676372553492	0.995200397571932	Exon	Caudate
e756441	ENSG00000152213.3	ENSG00000152213	ARL11	-0.0046680457092135	-2.58566728928219	-0.0531027859498869	0.957677385287594	0.995200397571932	Exon	Caudate
e13754	ENSG00000077549.17	ENSG00000077549	CAPZB	-0.0010510000425802	2.07708626714759	-0.0531004823364376	0.957679219524819	0.995200397571932	Exon	Caudate
e743916	ENSG00000279953.1	ENSG00000279953		-0.0041213125182102	-2.97161878764906	-0.0530973544231206	0.957681710105811	0.995200397571932	Exon	Caudate
e1161653	ENSG00000155008.13	ENSG00000155008	APOOL	0.0018299941377476	-0.574144075461882	0.0530960488199983	0.957682749684077	0.995200397571932	Exon	Caudate
e800863	ENSG00000100697.14	ENSG00000100697	DICER1	-0.0019912307819597	0.48958074075791	-0.05309553776597	0.957683156607649	0.995200397571932	Exon	Caudate
e630611	ENSG00000165912.15	ENSG00000165912	PACSIN3	-0.0043863698578978	-2.84339843241925	-0.0530899984020482	0.957687567292221	0.995200397571932	Exon	Caudate
e428510	ENSG00000164654.15	ENSG00000164654	MIOS	0.0017035455091795	-0.472019775489313	0.0530878853437193	0.957689249802307	0.995200397571932	Exon	Caudate
e545573	ENSG00000119508.17	ENSG00000119508	NR4A3	-0.0068677408393813	-1.90853909316837	-0.0530860789519453	0.957690688131129	0.995200397571932	Exon	Caudate
e1163972	ENSG00000281091.2	ENSG00000281091		-0.0036440952075297	-1.08844247682729	-0.0530831039387775	0.957693056968161	0.995200397571932	Exon	Caudate
e87822	ENSG00000157181.15	ENSG00000157181	C1orf27	0.0018181453107349	-0.250217868873973	0.0530684895900791	0.95770469356425	0.995200397571932	Exon	Caudate
e791185	ENSG00000119707.13	ENSG00000119707	RBM25	-0.0022398104483905	0.904277412877299	-0.0530675937743959	0.957705406852936	0.995200397571932	Exon	Caudate
e458665	ENSG00000146830.9	ENSG00000146830	GIGYF1	-0.0019958540996137	-0.820966496329664	-0.0530617347456469	0.957710072075644	0.995200397571932	Exon	Caudate
e20124	ENSG00000126709.14	ENSG00000126709	IFI6	0.0038180249752536	-0.449934010783912	0.0530617213543757	0.957710082738379	0.995200397571932	Exon	Caudate
e530583	ENSG00000086102.18	ENSG00000086102	NFX1	-0.002238480815217	-1.56002886908651	-0.0530598604481138	0.957711564476106	0.995200397571932	Exon	Caudate
e908864	ENSG00000197912.13	ENSG00000197912	SPG7	0.0011864434751266	0.624864668236734	0.0530569361153673	0.957713892962391	0.995200397571932	Exon	Caudate
e1060770	ENSG00000105499.13	ENSG00000105499	PLA2G4C	0.0025065075315621	0.752509357075465	0.0530546828819874	0.957715687089188	0.995200397571932	Exon	Caudate
e544728	ENSG00000197816.13	ENSG00000197816	CCDC180	-0.0029048370300506	-0.816044583006987	-0.0530506865481998	0.957718869152259	0.995200397571932	Exon	Caudate
e425366	ENSG00000164880.15	ENSG00000164880	INTS1	-0.0020834052862193	-0.731879724944757	-0.0530502063251128	0.95771925152781	0.995200397571932	Exon	Caudate
e147205	ENSG00000186522.14	ENSG00000186522	SEPT10	0.0030429008620977	0.0453965641941742	0.0530358423651731	0.957730688773144	0.995200397571932	Exon	Caudate
e1037730	ENSG00000197124.11	ENSG00000197124	ZNF682	0.0057338952063642	-3.68246047320444	0.053033932677013	0.957732209355319	0.995200397571932	Exon	Caudate
e1147798	ENSG00000067992.12	ENSG00000067992	PDK3	0.0023923803894755	0.0272627300645533	0.053033248965197	0.957732753758376	0.995200397571932	Exon	Caudate
e11329	ENSG00000116786.11	ENSG00000116786	PLEKHM2	-0.0015309041177975	1.06197636089087	-0.0530324894040183	0.957733358556237	0.995200397571932	Exon	Caudate
e777010	ENSG00000129521.13	ENSG00000129521	EGLN3	0.0022009517630218	2.87137903007645	0.0530297156383192	0.957735567157419	0.995200397571932	Exon	Caudate
e37296	ENSG00000134717.17	ENSG00000134717	BTF3L4	-0.001584024792362	0.33201354335146	-0.0530291168498798	0.957736043940651	0.995200397571932	Exon	Caudate
e359776	ENSG00000070814.17	ENSG00000070814	TCOF1	0.0024749097872255	-1.86254823542758	0.0530270244186946	0.957737710031892	0.995200397571932	Exon	Caudate
e359803	ENSG00000070814.17	ENSG00000070814	TCOF1	0.0024749097872255	-1.86254823542758	0.0530270244186946	0.957737710031892	0.995200397571932	Exon	Caudate
e359829	ENSG00000070814.17	ENSG00000070814	TCOF1	0.0024749097872255	-1.86254823542758	0.0530270244186946	0.957737710031892	0.995200397571932	Exon	Caudate
e359855	ENSG00000070814.17	ENSG00000070814	TCOF1	0.0024749097872255	-1.86254823542758	0.0530270244186946	0.957737710031892	0.995200397571932	Exon	Caudate
e359881	ENSG00000070814.17	ENSG00000070814	TCOF1	0.0024749097872255	-1.86254823542758	0.0530270244186946	0.957737710031892	0.995200397571932	Exon	Caudate
e359899	ENSG00000070814.17	ENSG00000070814	TCOF1	0.0024749097872255	-1.86254823542758	0.0530270244186946	0.957737710031892	0.995200397571932	Exon	Caudate
e586215	ENSG00000107745.17	ENSG00000107745	MICU1	-0.0019695082304839	-0.757240171890586	-0.0530250237442695	0.957739303062297	0.995200397571932	Exon	Caudate
e751110	ENSG00000187676.7	ENSG00000187676	B3GLCT	-0.0020772336494378	0.525448222505805	-0.0530171424957912	0.957745578482022	0.995200397571932	Exon	Caudate
e648344	ENSG00000175482.8	ENSG00000175482	POLD4	0.0027667961059245	-1.3419426161002	0.0530139173532549	0.95774814649255	0.995200397571932	Exon	Caudate
e583584	ENSG00000204130.12	ENSG00000204130	RUFY2	0.0015561366589651	0.505748967440486	0.0530128560427946	0.957748991558067	0.995200397571932	Exon	Caudate
e469965	ENSG00000091732.15	ENSG00000091732	ZC3HC1	-0.0020742092700493	-1.43109237243893	-0.0530118435005582	0.957749797792066	0.995200397571932	Exon	Caudate
e322031	ENSG00000145495.14	ENSG00000145495	MARCH6	0.0010464096762925	3.35475600113796	0.0529958463468527	0.957762535487897	0.995208168897168	Exon	Caudate
e940474	ENSG00000278259.4	ENSG00000278259	MYO19	0.0043410432237297	-3.65205796694945	0.0529948239597011	0.957763349561619	0.995208168897168	Exon	Caudate
e691132	ENSG00000139155.8	ENSG00000139155	SLCO1C1	-0.0034092281670139	0.0472432191157328	-0.0529920901230387	0.957765526373802	0.995208168897168	Exon	Caudate
e919017	ENSG00000004975.11	ENSG00000004975	DVL2	0.0019199970378008	-0.930470994084878	0.0529732885606694	0.957780497090231	0.995214652496344	Exon	Caudate
e141383	ENSG00000144021.2	ENSG00000144021	CIAO1	0.0010081123471295	2.62241144409238	0.0529720655415563	0.957781470917922	0.995214652496344	Exon	Caudate
e1130043	ENSG00000198089.14	ENSG00000198089	SFI1	-0.0038172748192936	-2.98660416449882	-0.0529677730105239	0.957784888841772	0.995214652496344	Exon	Caudate
e1149257	ENSG00000147036.11	ENSG00000147036	LANCL3	-0.0050783297704975	-3.78796099509388	-0.0529673352643384	0.95778523739681	0.995214652496344	Exon	Caudate
e489593	ENSG00000147454.13	ENSG00000147454	SLC25A37	0.0021503577247844	-0.262387322758062	0.0529604217105619	0.957790742309352	0.995214652496344	Exon	Caudate
e92346	ENSG00000058673.15	ENSG00000058673	ZC3H11A	-0.0015839762567502	3.75542885132145	-0.0529599452896937	0.957791121659223	0.995214652496344	Exon	Caudate
e18038	ENSG00000117640.17	ENSG00000117640	MTFR1L	0.0029926952094816	-2.37511961294727	0.0529568803854532	0.95779356208787	0.995214652496344	Exon	Caudate
e446524	ENSG00000263001.5	ENSG00000263001	GTF2I	-0.0088221874886139	-4.08130975215188	-0.0529481208516569	0.957800536864975	0.995214652496344	Exon	Caudate
e350027	ENSG00000131437.15	ENSG00000131437	KIF3A	0.0015247853102445	0.560598068036475	0.0529447726155618	0.95780320289818	0.995214652496344	Exon	Caudate
e508122	ENSG00000164941.13	ENSG00000164941	INTS8	-0.0024441391960735	-1.76565941871611	-0.052942296278432	0.957805174682083	0.995214652496344	Exon	Caudate
e1097744	ENSG00000101144.12	ENSG00000101144	BMP7	0.0024643583961954	-0.425632169722345	0.0529381306465018	0.957808491567872	0.995214652496344	Exon	Caudate
e628711	ENSG00000121680.15	ENSG00000121680	PEX16	0.0017942076255052	0.411719096028505	0.0529358357737505	0.957810318861365	0.995214652496344	Exon	Caudate
e994078	ENSG00000263823.1	ENSG00000263823		0.0036265237616682	-2.34770249512755	0.0529335474841831	0.957812140913216	0.995214652496344	Exon	Caudate
e896279	ENSG00000159761.14	ENSG00000159761	C16orf86	0.0025410659987931	-1.02759953372538	0.0529310812211873	0.957814104676758	0.995214652496344	Exon	Caudate
e430483	ENSG00000048052.21	ENSG00000048052	HDAC9	-0.0019072803692688	-0.277690787028945	-0.0529299068348998	0.957815039782706	0.995214652496344	Exon	Caudate
e142539	ENSG00000135976.16	ENSG00000135976	ANKRD36	-0.0033606063646344	0.908234851840014	-0.0529275216508417	0.957816938987453	0.995214652496344	Exon	Caudate
e33854	ENSG00000132763.14	ENSG00000132763	MMACHC	-0.0028620962978024	-1.99894646707955	-0.0529232301928531	0.957820356064972	0.995214652496344	Exon	Caudate
e441098	ENSG00000132436.11	ENSG00000132436	FIGNL1	0.0021724484551856	-1.35639482615828	0.0529220892160987	0.957821264568933	0.995214652496344	Exon	Caudate
e331320	ENSG00000113448.17	ENSG00000113448	PDE4D	0.0033705939001404	-2.11443797412155	0.0529184540190397	0.957824159098845	0.995214802753253	Exon	Caudate
e1127036	ENSG00000225465.8	ENSG00000225465	RFPL1S	-0.004144335853347	-1.93134786613014	-0.0529122262095127	0.957829118000766	0.995217097962175	Exon	Caudate
e326538	ENSG00000197603.13	ENSG00000197603	C5orf42	-0.0039815086948225	-3.13381705249314	-0.052900944693683	0.957838100927468	0.995217610960608	Exon	Caudate
e13253	ENSG00000169991.10	ENSG00000169991	IFFO2	0.0022065266536818	2.48691394108359	0.0528882406651598	0.957848216538823	0.995217610960608	Exon	Caudate
e261947	ENSG00000177694.15	ENSG00000177694	NAALADL2	0.0025734106481296	0.329406316390546	0.052887913158531	0.957848477316805	0.995217610960608	Exon	Caudate
e324914	ENSG00000039560.13	ENSG00000039560	RAI14	0.0023612075735577	1.11465015684923	0.0528806445921105	0.957854264932371	0.995217610960608	Exon	Caudate
e797752	ENSG00000119720.17	ENSG00000119720	NRDE2	-0.0019966127881803	-1.57088570301383	-0.0528802602124405	0.95785457099578	0.995217610960608	Exon	Caudate
e172808	ENSG00000138434.16	ENSG00000138434	SSFA2	-0.0024591819590746	1.28999202866446	-0.052879432342355	0.957855230189717	0.995217610960608	Exon	Caudate
e661496	ENSG00000020922.12	ENSG00000020922	MRE11A	-0.0035853688197669	-2.6794081593619	-0.0528781797513696	0.957856227568948	0.995217610960608	Exon	Caudate
e51805	ENSG00000122435.9	ENSG00000122435	TRMT13	-0.0027344849952384	-1.52214423043694	-0.0528761837227139	0.957857816912733	0.995217610960608	Exon	Caudate
e891194	ENSG00000140859.15	ENSG00000140859	KIFC3	-0.0039671605359785	-2.84557237020563	-0.0528748983522325	0.957858840392911	0.995217610960608	Exon	Caudate
e644330	ENSG00000168056.15	ENSG00000168056	LTBP3	-0.0026015415315222	-1.2302300922595	-0.052872118802649	0.957861053618008	0.995217610960608	Exon	Caudate
e60135	ENSG00000273136.6	ENSG00000273136	NBPF26	-0.0073911651465606	-2.73709073442769	-0.0528703041757815	0.957862498520534	0.995217610960608	Exon	Caudate
e386021	ENSG00000196126.10	ENSG00000196126	HLA-DRB1	-0.0101479321297287	-1.57596547804559	-0.0528652448483007	0.957866527027176	0.995217610960608	Exon	Caudate
e386027	ENSG00000196126.10	ENSG00000196126	HLA-DRB1	-0.0101479321297287	-1.57596547804559	-0.0528652448483007	0.957866527027176	0.995217610960608	Exon	Caudate
e788876	ENSG00000072121.15	ENSG00000072121	ZFYVE26	0.0020000567773832	-0.846185726432407	0.0528550560792366	0.957874639872329	0.995217610960608	Exon	Caudate
e30205	ENSG00000117385.15	ENSG00000117385	P3H1	-0.0035959889680633	-2.89653909873572	-0.0528541978193133	0.957875323265176	0.995217610960608	Exon	Caudate
e738852	ENSG00000111725.10	ENSG00000111725	PRKAB1	-0.0020231049362976	-0.967591937009383	-0.0528534851332601	0.957875890744278	0.995217610960608	Exon	Caudate
e881542	ENSG00000183604.14	ENSG00000183604	SMG1P5	-0.0068861211088549	-2.03344891140555	-0.0528507384935279	0.957878077767283	0.995217610960608	Exon	Caudate
e1075047	ENSG00000267454.5	ENSG00000267454	ZNF582-AS1	-0.0027491813424337	-1.1688103342701	-0.0528492528507075	0.957879260716525	0.995217610960608	Exon	Caudate
e305784	ENSG00000150961.14	ENSG00000150961	SEC24D	-0.0034558542322918	-1.84369031851278	-0.0528392753430772	0.957887205350666	0.995217610960608	Exon	Caudate
e242645	ENSG00000163430.10	ENSG00000163430	FSTL1	0.0028723318010324	-0.835171337610143	0.0528372779669577	0.957888795770652	0.995217610960608	Exon	Caudate
e876265	ENSG00000271105.1	ENSG00000271105	SCML2P2	0.0023610804826975	-0.840938686660363	0.052832695593396	0.957892444507459	0.995217610960608	Exon	Caudate
e866590	ENSG00000187555.14	ENSG00000187555	USP7	0.0011679202550206	1.24093562490542	0.0528318645604425	0.957893106221507	0.995217610960608	Exon	Caudate
e150416	ENSG00000186132.14	ENSG00000186132	C2orf76	-0.0045191557937975	-3.48858910910368	-0.0528274734788366	0.957896602642167	0.995217610960608	Exon	Caudate
e150442	ENSG00000186132.14	ENSG00000186132	C2orf76	-0.0045191557937975	-3.48858910910368	-0.0528274734788366	0.957896602642167	0.995217610960608	Exon	Caudate
e667907	ENSG00000182985.16	ENSG00000182985	CADM1	0.001365255536561	1.6669308729581	0.0528230208943046	0.95790014803567	0.995217610960608	Exon	Caudate
e933236	ENSG00000004142.11	ENSG00000004142	POLDIP2	0.0015091600906954	0.156763636925106	0.0528184103882356	0.957903819175895	0.995217610960608	Exon	Caudate
e105268	ENSG00000116977.18	ENSG00000116977	LGALS8	0.0022509534062166	-0.761884000711991	0.0528183594450992	0.957903859739646	0.995217610960608	Exon	Caudate
e23226	ENSG00000025800.13	ENSG00000025800	KPNA6	0.0011483476436316	1.08406566302038	0.0528133480786002	0.95790785006817	0.995217700428024	Exon	Caudate
e155862	ENSG00000075884.12	ENSG00000075884	ARHGAP15	0.0051362637304483	-3.22797414708602	0.0528113095647146	0.957909473246523	0.995217700428024	Exon	Caudate
e406528	ENSG00000081087.14	ENSG00000081087	OSTM1	-0.0017204072302535	-0.308786484544473	-0.052804666556117	0.95791476278137	0.995217700428024	Exon	Caudate
e1045827	ENSG00000180479.13	ENSG00000180479	ZNF571	0.0029401710462114	-2.18815333926193	0.0527976113215275	0.957920380555636	0.995217700428024	Exon	Caudate
e90648	ENSG00000134369.15	ENSG00000134369	NAV1	0.0024207775372977	-0.401141058928923	0.0527957353922314	0.957921874276317	0.995217700428024	Exon	Caudate
e222565	ENSG00000164062.12	ENSG00000164062	APEH	-0.0025451799259328	-1.27956684153028	-0.0527942864986821	0.95792302796716	0.995217700428024	Exon	Caudate
e492604	ENSG00000104695.12	ENSG00000104695	PPP2CB	0.0016643243366797	4.37071795860142	0.052794076300113	0.957923195339134	0.995217700428024	Exon	Caudate
e975166	ENSG00000141569.10	ENSG00000141569	TRIM65	-0.0022692298476391	-1.04721020899005	-0.0527811829679243	0.957933461742136	0.995221691068844	Exon	Caudate
e99340	ENSG00000143502.14	ENSG00000143502	SUSD4	0.0028324323112699	0.519978091743554	0.0527694768091618	0.95794278285633	0.995221691068844	Exon	Caudate
e783108	ENSG00000126777.17	ENSG00000126777	KTN1	-0.0025463586463338	-1.10251992596212	-0.0527653803805662	0.957946044668805	0.995221691068844	Exon	Caudate
e13421	ENSG00000127481.14	ENSG00000127481	UBR4	0.0016030596110867	0.0104560411672453	0.0527638787294799	0.957947240370099	0.995221691068844	Exon	Caudate
e942272	ENSG00000273559.4	ENSG00000273559	CWC25	-0.001820197902614	-0.70977008591318	-0.0527570373035626	0.957952687909612	0.995221691068844	Exon	Caudate
e637989	ENSG00000149499.11	ENSG00000149499	EML3	-0.0027846836052081	-1.54390502393596	-0.0527568195969525	0.957952861260255	0.995221691068844	Exon	Caudate
e394016	ENSG00000172432.18	ENSG00000172432	GTPBP2	0.0019259391706268	-0.552112556812986	0.0527508662509672	0.957957601660754	0.995221691068844	Exon	Caudate
e218536	ENSG00000047849.21	ENSG00000047849	MAP4	0.0021374479377106	2.35734524554059	0.0527330870228831	0.957971758525614	0.995221691068844	Exon	Caudate
e351533	ENSG00000113648.16	ENSG00000113648	H2AFY	0.0010518814026765	1.20715582673417	0.0527326217240118	0.957972129024062	0.995221691068844	Exon	Caudate
e815443	ENSG00000137801.10	ENSG00000137801	THBS1	-0.0082586004088891	-3.80447054658867	-0.0527316275637885	0.957972920633191	0.995221691068844	Exon	Caudate
e514646	ENSG00000176853.15	ENSG00000176853	FAM91A1	0.0019165038428571	-1.00798574745011	0.0527306456318108	0.95797370250551	0.995221691068844	Exon	Caudate
e780164	ENSG00000197776.7	ENSG00000197776	KLHDC1	0.0019194657624542	0.897346447300484	0.0527301235429688	0.957974118223541	0.995221691068844	Exon	Caudate
e802982	ENSG00000214548.14	ENSG00000214548	MEG3	-0.0034801848702042	1.4354125837631	-0.0527232161147851	0.957979618327708	0.995221691068844	Exon	Caudate
e673489	ENSG00000154127.9	ENSG00000154127	UBASH3B	-0.0037993296681219	-1.73824906566705	-0.0527231502015941	0.957979670811711	0.995221691068844	Exon	Caudate
e188539	ENSG00000072195.14	ENSG00000072195	SPEG	0.0039521775325663	-1.60864862731102	0.0527205976399465	0.957981703313265	0.995221691068844	Exon	Caudate
e738558	ENSG00000135090.13	ENSG00000135090	TAOK3	-0.0018394104504865	-0.824489135158686	-0.0527174956925516	0.957984173268827	0.995221691068844	Exon	Caudate
e134051	ENSG00000135636.13	ENSG00000135636	DYSF	-0.003628038768227	-0.640469444670855	-0.0527146753264067	0.957986419012952	0.995221691068844	Exon	Caudate
e47239	ENSG00000117151.12	ENSG00000117151	CTBS	0.0041769228902983	-3.10189359886685	0.0527097868544565	0.957990311507343	0.995221691068844	Exon	Caudate
e47246	ENSG00000117151.12	ENSG00000117151	CTBS	0.0041769228902983	-3.10189359886685	0.0527097868544565	0.957990311507343	0.995221691068844	Exon	Caudate
e726062	ENSG00000184752.12	ENSG00000184752	NDUFA12	-0.0019726658612014	1.21219002612734	-0.0527097661406262	0.957990328000938	0.995221691068844	Exon	Caudate
e322151	ENSG00000145495.14	ENSG00000145495	MARCH6	0.0010402120653671	3.355446416416	0.052709065120105	0.957990886195581	0.995221691068844	Exon	Caudate
e619157	ENSG00000110321.15	ENSG00000110321	EIF4G2	0.0012925796485707	1.53891544287519	0.0527081882902778	0.957991584380181	0.995221691068844	Exon	Caudate
e585890	ENSG00000122863.5	ENSG00000122863	CHST3	0.0035830619742473	-1.12348009250324	0.052707899337001	0.957991814462151	0.995221691068844	Exon	Caudate
e951719	ENSG00000108883.12	ENSG00000108883	EFTUD2	0.0013746728171068	0.354422385859087	0.0527063665745617	0.957993034939811	0.995221691068844	Exon	Caudate
e658308	ENSG00000165494.11	ENSG00000165494	PCF11	-0.0023303467072526	-1.58324697128916	-0.0526981225840537	0.957999599302678	0.995224863406071	Exon	Caudate
e726045	ENSG00000184752.12	ENSG00000184752	NDUFA12	-0.0019719796876709	1.21211040088122	-0.052692768860686	0.958003862261916	0.995224863406071	Exon	Caudate
e445319	ENSG00000106077.18	ENSG00000106077	ABHD11	0.0025144086084609	-1.66769254776708	0.0526918961526539	0.958004557165093	0.995224863406071	Exon	Caudate
e742480	ENSG00000139726.10	ENSG00000139726	DENR	0.0014012406529181	0.580408542935956	0.0526845270883242	0.958010424863275	0.995224863406071	Exon	Caudate
e1151864	ENSG00000008056.12	ENSG00000008056	SYN1	-0.0052527348923855	-1.84203511294478	-0.0526836752297129	0.958011103165171	0.995224863406071	Exon	Caudate
e405160	ENSG00000132424.14	ENSG00000132424	PNISR	-0.0017403777628559	1.233048883523	-0.0526767163426194	0.958016644257582	0.995224863406071	Exon	Caudate
e863089	ENSG00000103351.12	ENSG00000103351	CLUAP1	0.0015965866888514	-0.0160305612095562	0.0526763671212139	0.958016922329122	0.995224863406071	Exon	Caudate
e961923	ENSG00000005379.15	ENSG00000005379	TSPOAP1	-0.0024201251363208	0.637379598382394	-0.0526749029658942	0.958018088179606	0.995224863406071	Exon	Caudate
e1147973	ENSG00000101868.10	ENSG00000101868	POLA1	0.0031158638955677	-2.20977033168795	0.052666857650092	0.958024494356293	0.995228661623302	Exon	Caudate
e1006499	ENSG00000099864.17	ENSG00000099864	PALM	0.0022906810177091	2.14287033218912	0.0526577239950052	0.958031767139147	0.995229638334095	Exon	Caudate
e218319	ENSG00000132153.14	ENSG00000132153	DHX30	-0.0020293678383224	-0.911867803346706	-0.0526576959742795	0.958031789450992	0.995229638334095	Exon	Caudate
e425362	ENSG00000164880.15	ENSG00000164880	INTS1	0.0018309314117505	-0.355873142655219	0.0526553161264798	0.95803368443404	0.995229638334095	Exon	Caudate
e140800	ENSG00000115042.9	ENSG00000115042	FAHD2A	0.0020693882595023	-0.357046127263735	0.0526469591917429	0.95804033874788	0.995229969712298	Exon	Caudate
e918225	ENSG00000262943.7	ENSG00000262943	ALOX12P2	0.0052194526914168	-3.76294099453996	0.0526419300924984	0.958044343232488	0.995229969712298	Exon	Caudate
e893663	ENSG00000159593.14	ENSG00000159593	NAE1	-0.0019079830091929	-0.893502662040635	-0.0526360972192033	0.958048987733798	0.995229969712298	Exon	Caudate
e82714	ENSG00000117533.14	ENSG00000117533	VAMP4	-0.0015203530557972	4.05796962836737	-0.0526357315804812	0.958049278878439	0.995229969712298	Exon	Caudate
e394910	ENSG00000124813.20	ENSG00000124813	RUNX2	0.0052295776683268	-3.80150542678098	0.0526185204267251	0.958062983492316	0.995229969712298	Exon	Caudate
e415245	ENSG00000112357.12	ENSG00000112357	PEX7	0.0019899702104614	-1.05746432855017	0.0526165990820686	0.958064513389748	0.995229969712298	Exon	Caudate
e688312	ENSG00000256667.6	ENSG00000256667	KLRA1P	-0.0049380367086507	-3.74416778578964	-0.0526101370784424	0.958069658851238	0.995229969712298	Exon	Caudate
e378520	ENSG00000216901.1	ENSG00000216901	ZNF603P	0.0048850111500401	-1.96914664846315	0.0526056706540678	0.95807321530564	0.995229969712298	Exon	Caudate
e990701	ENSG00000177150.12	ENSG00000177150	FAM210A	-0.0021222620386167	-1.15829383379671	-0.0526011089326477	0.958076847642544	0.995229969712298	Exon	Caudate
e153713	ENSG00000136002.17	ENSG00000136002	ARHGEF4	0.0022622086155352	1.78601981593295	0.0525994336221703	0.958078181633052	0.995229969712298	Exon	Caudate
e116690	ENSG00000138074.14	ENSG00000138074	SLC5A6	0.003166811670184	0.275952661946042	0.0525939786051205	0.958082525271101	0.995229969712298	Exon	Caudate
e695813	ENSG00000139132.14	ENSG00000139132	FGD4	0.0012850973090846	1.07168123386855	0.052590557873899	0.958085249079593	0.995229969712298	Exon	Caudate
e625714	ENSG00000176148.15	ENSG00000176148	TCP11L1	-0.0012335189727731	0.633811118836197	-0.0525896027178923	0.958086009636963	0.995229969712298	Exon	Caudate
e136207	ENSG00000115282.19	ENSG00000115282	TTC31	-0.0017422165770777	0.411588017469228	-0.0525884768530166	0.958086906123894	0.995229969712298	Exon	Caudate
e467956	ENSG00000224897.6	ENSG00000224897	POT1-AS1	0.0033002571962861	-2.06662649971109	0.0525864704823619	0.958088503726995	0.995229969712298	Exon	Caudate
e1048880	ENSG00000179134.15	ENSG00000179134	SAMD4B	-0.0033375070551082	-1.1594539329425	-0.0525821132099765	0.958091973271882	0.995229969712298	Exon	Caudate
e548482	ENSG00000148218.15	ENSG00000148218	ALAD	0.0018404161113991	1.34113135433966	0.0525756792852212	0.958097096384487	0.995229969712298	Exon	Caudate
e663217	ENSG00000137692.11	ENSG00000137692	DCUN1D5	0.0016515707466301	0.678041189744461	0.0525726826760113	0.958099482481748	0.995229969712298	Exon	Caudate
e1010551	ENSG00000176619.11	ENSG00000176619	LMNB2	-0.0036946343785594	-2.78779209836205	-0.0525689731119483	0.958102436281057	0.995229969712298	Exon	Caudate
e824773	ENSG00000156958.14	ENSG00000156958	GALK2	-0.0018654022314991	0.712125319757809	-0.0525683266887721	0.958102951005838	0.995229969712298	Exon	Caudate
e801497	ENSG00000140057.8	ENSG00000140057	AK7	-0.0047607289538587	-2.79645529769575	-0.0525679928872137	0.958103216800668	0.995229969712298	Exon	Caudate
e1113462	ENSG00000160209.18	ENSG00000160209	PDXK	0.0019917418660467	0.334751113873872	0.052567837898177	0.958103340213169	0.995229969712298	Exon	Caudate
e875195	ENSG00000103365.15	ENSG00000103365	GGA2	0.0024320330758608	-1.4864161663378	0.0525657826773806	0.958104976715721	0.995229969712298	Exon	Caudate
e598283	ENSG00000107862.4	ENSG00000107862	GBF1	-0.0013961428837832	0.204906350848658	-0.0525654197218978	0.958105265724869	0.995229969712298	Exon	Caudate
e675722	ENSG00000182934.11	ENSG00000182934	SRPRA	0.0016339381003326	-0.105254447655813	0.0525650209263903	0.95810558327222	0.995229969712298	Exon	Caudate
e608288	ENSG00000177963.13	ENSG00000177963	RIC8A	-0.0020416185913468	-0.416221684787543	-0.0525645988739111	0.958105919338317	0.995229969712298	Exon	Caudate
e969300	ENSG00000108946.14	ENSG00000108946	PRKAR1A	0.0023763915363114	0.454489219927443	0.0525589526613738	0.95811041522688	0.995229969712298	Exon	Caudate
e109904	ENSG00000232044.6	ENSG00000232044	LINC01105	0.0028314594828095	-1.53467495840521	0.0525531162438069	0.958115062570698	0.995229969712298	Exon	Caudate
e47695	ENSG00000117174.10	ENSG00000117174	ZNHIT6	-0.0011224736305801	3.04665042610982	-0.0525510507762671	0.95811670723366	0.995229969712298	Exon	Caudate
e13629	ENSG00000127463.13	ENSG00000127463	EMC1	0.0019983636303868	-0.826623475263544	0.0525509207815169	0.958116810744153	0.995229969712298	Exon	Caudate
e215102	ENSG00000114857.17	ENSG00000114857	NKTR	0.0032324475448487	-2.13430695103984	0.0525478546485085	0.958119252204022	0.995229969712298	Exon	Caudate
e732093	ENSG00000110851.11	ENSG00000110851	PRDM4	0.0014956739394941	0.259897057772368	0.0525442731830793	0.95812210400648	0.995230075498541	Exon	Caudate
e332653	ENSG00000112851.14	ENSG00000112851	ERBIN	0.0025566934563729	2.61684948031903	0.0525389827407217	0.958126316611724	0.995231594786659	Exon	Caudate
e489427	ENSG00000104679.10	ENSG00000104679	R3HCC1	-0.0039829747576721	-3.11595736212495	-0.05252520259179	0.958137289296591	0.995238511395799	Exon	Caudate
e335633	ENSG00000164331.9	ENSG00000164331	ANKRA2	-0.0028005567966228	-1.83514755129263	-0.0525237131178101	0.958138475316804	0.995238511395799	Exon	Caudate
e613431	ENSG00000110619.16	ENSG00000110619	CARS	-0.0017023021729248	1.03817075639464	-0.0525132004008086	0.958146846257798	0.995240360868301	Exon	Caudate
e321684	ENSG00000124279.11	ENSG00000124279	FASTKD3	0.0030584771290947	-2.04450270365439	0.0525076838714882	0.958151238895867	0.995240360868301	Exon	Caudate
e480925	ENSG00000146918.19	ENSG00000146918	NCAPG2	-0.0040681978048228	-3.5147530957918	-0.0525054504862854	0.95815301727033	0.995240360868301	Exon	Caudate
e481001	ENSG00000146918.19	ENSG00000146918	NCAPG2	-0.0040681978048228	-3.5147530957918	-0.0525054504862854	0.95815301727033	0.995240360868301	Exon	Caudate
e182804	ENSG00000115365.11	ENSG00000115365	LANCL1	0.005750692775359	-3.78940553790812	0.052502861464658	0.958155078827165	0.995240360868301	Exon	Caudate
e149584	ENSG00000136682.14	ENSG00000136682	CBWD2	0.0024241043185128	-0.921591318125821	0.0524922979998812	0.958163490186237	0.995240360868301	Exon	Caudate
e401004	ENSG00000118407.14	ENSG00000118407	FILIP1	-0.0025757168213638	0.191135651301165	-0.05248796194314	0.958166942854966	0.995240360868301	Exon	Caudate
e178269	ENSG00000003402.19	ENSG00000003402	CFLAR	-0.0014970038132358	0.0846095801948392	-0.0524860366268113	0.958168475925443	0.995240360868301	Exon	Caudate
e793206	ENSG00000119682.16	ENSG00000119682	AREL1	0.0019937611428698	-0.848313399055812	0.0524849379921066	0.958169350734709	0.995240360868301	Exon	Caudate
e982540	ENSG00000183684.7	ENSG00000183684	ALYREF	-0.0016764467787652	-0.500978153174902	-0.0524813071943439	0.958172241828453	0.995240360868301	Exon	Caudate
e127862	ENSG00000028116.16	ENSG00000028116	VRK2	-0.0043044884497331	-1.95323098665607	-0.0524808124298612	0.958172635794394	0.995240360868301	Exon	Caudate
e538063	ENSG00000107372.12	ENSG00000107372	ZFAND5	-0.0014264774399275	5.87087968163807	-0.0524800338969024	0.95817325571658	0.995240360868301	Exon	Caudate
e200210	ENSG00000113851.13	ENSG00000113851	CRBN	0.0014726265763193	1.51954578817679	0.052474521244794	0.95817764527501	0.995242063859618	Exon	Caudate
e973552	ENSG00000073350.13	ENSG00000073350	LLGL2	0.0055305339713323	-3.56639650614526	0.0524708594971339	0.958180561014816	0.995242236016385	Exon	Caudate
e140912	ENSG00000174501.14	ENSG00000174501	ANKRD36C	0.0026429669541823	-1.38474524262487	0.0524635987853408	0.958186342503449	0.995245384757372	Exon	Caudate
e38383	ENSG00000162385.10	ENSG00000162385	MAGOH	-0.0023860344263123	-0.588701006362493	-0.0524574595197742	0.958191231019563	0.995247605973611	Exon	Caudate
e1044458	ENSG00000126247.10	ENSG00000126247	CAPNS1	0.0017546544858536	0.593897932550403	0.0524487823632089	0.958198140386125	0.995251926174391	Exon	Caudate
e466942	ENSG00000106278.11	ENSG00000106278	PTPRZ1	-0.0022399635000039	2.21351996530558	-0.0524393074669141	0.958205684973155	0.995252564809391	Exon	Caudate
e1103068	ENSG00000274276.4	ENSG00000274276	CBSL	0.0169674443254642	-4.13182906997694	0.052437066322274	0.958207469532634	0.995252564809391	Exon	Caudate
e339719	ENSG00000134480.13	ENSG00000134480	CCNH	-0.0012085486449354	1.02491227799435	-0.0524357151077154	0.958208545466303	0.995252564809391	Exon	Caudate
e905995	ENSG00000064270.12	ENSG00000064270	ATP2C2	-0.0049741686611418	-3.58182993003005	-0.0524293340283904	0.958213626539063	0.995252564809391	Exon	Caudate
e723726	ENSG00000139220.16	ENSG00000139220	PPFIA2	0.0021189537525371	-0.196092187929816	0.0524255179456085	0.958216665178529	0.995252564809391	Exon	Caudate
e21228	ENSG00000116350.16	ENSG00000116350	SRSF4	0.0012294386182884	0.978801024363412	0.0524239039504213	0.958217950357718	0.995252564809391	Exon	Caudate
e1026941	ENSG00000141837.19	ENSG00000141837	CACNA1A	-0.0030319139831599	-0.518329108921975	-0.0524238348189033	0.958218005405213	0.995252564809391	Exon	Caudate
e500931	ENSG00000254081.1	ENSG00000254081	LINC01299	-0.0051135303455557	-2.36879903384972	-0.0524115298884277	0.95822780348053	0.995257155486899	Exon	Caudate
e212992	ENSG00000157036.12	ENSG00000157036	EXOG	0.002167210978991	-1.33539632958954	0.0524102770202172	0.95822880110514	0.995257155486899	Exon	Caudate
e387588	ENSG00000197283.13	ENSG00000197283	SYNGAP1	0.002102454299609	-0.867864173840897	0.0524063259306328	0.95823194724989	0.995257155486899	Exon	Caudate
e565238	ENSG00000165802.20	ENSG00000165802	NSMF	0.0019289192540439	3.02727014740965	0.0523977989476324	0.958238737055847	0.995257155486899	Exon	Caudate
e295881	ENSG00000249242.7	ENSG00000249242	TMEM150C	-0.0039424315392777	-3.13380870681833	-0.0523909176198434	0.958244216473282	0.995257155486899	Exon	Caudate
e295888	ENSG00000249242.7	ENSG00000249242	TMEM150C	-0.0039424315392777	-3.13380870681833	-0.0523909176198434	0.958244216473282	0.995257155486899	Exon	Caudate
e326548	ENSG00000113569.15	ENSG00000113569	NUP155	0.0016990848764444	-0.812639122914451	0.0523853929085165	0.958248615654713	0.995257155486899	Exon	Caudate
e785346	ENSG00000100614.17	ENSG00000100614	PPM1A	-0.001073582779013	1.67327473836106	-0.0523853669329836	0.958248636338346	0.995257155486899	Exon	Caudate
e1060064	ENSG00000118160.13	ENSG00000118160	SLC8A2	0.0047882803790115	-2.83009590038329	0.0523851330737588	0.958248822554286	0.995257155486899	Exon	Caudate
e1154086	ENSG00000068394.10	ENSG00000068394	GPKOW	0.0013281367130854	0.284515897873673	0.0523837477958787	0.958249925614619	0.995257155486899	Exon	Caudate
e433472	ENSG00000146592.16	ENSG00000146592	CREB5	0.0035207212962144	-0.149078608601642	0.0523784967904503	0.958254106852831	0.995258641957657	Exon	Caudate
e196055	ENSG00000132323.8	ENSG00000132323	ILKAP	0.001559323312796	-0.450715347781677	0.0523701809930319	0.958260728507062	0.995262663069247	Exon	Caudate
e405287	ENSG00000123552.17	ENSG00000123552	USP45	0.0024184157067362	-0.949191739244723	0.052365008103086	0.958264847546885	0.995263769777693	Exon	Caudate
e286997	ENSG00000163288.13	ENSG00000163288	GABRB1	0.0019987129646709	1.24482179694956	0.0523619355056229	0.958267294178107	0.995263769777693	Exon	Caudate
e109674	ENSG00000171863.12	ENSG00000171863	RPS7	0.0017216878370547	3.56733123144	0.0523562504484366	0.958271821045611	0.995265615184612	Exon	Caudate
e317222	ENSG00000151718.15	ENSG00000151718	WWC2	0.002508126309845	-1.63056273507571	0.0523469932493541	0.95827919232241	0.995267696183005	Exon	Caudate
e872493	ENSG00000183549.10	ENSG00000183549	ACSM5	-0.004089607903654	-1.76037434306243	-0.0523468268484391	0.958279324823342	0.995267696183005	Exon	Caudate
e519341	ENSG00000181790.10	ENSG00000181790	ADGRB1	0.0032742501803734	0.593915787268539	0.0523409959173625	0.958283967850242	0.995269662205424	Exon	Caudate
e487586	ENSG00000158856.17	ENSG00000158856	DMTN	-0.0028340164575924	4.44359538974272	-0.052325583513321	0.958296240375075	0.995277530410801	Exon	Caudate
e982197	ENSG00000183048.11	ENSG00000183048	SLC25A10	0.0034441846093541	-2.9751326235549	0.0523244369081929	0.958297153389422	0.995277530410801	Exon	Caudate
e682928	ENSG00000010292.12	ENSG00000010292	NCAPD2	0.0018630482540441	0.117431592957603	0.052318307116984	0.958302034397061	0.995277530410801	Exon	Caudate
e487710	ENSG00000158856.17	ENSG00000158856	DMTN	-0.0028335544163225	4.44363540374007	-0.0523142383948757	0.958305274225031	0.995277530410801	Exon	Caudate
e1048996	ENSG00000006712.14	ENSG00000006712	PAF1	-0.0013985619472117	0.131965728219426	-0.0523114359333789	0.958307505759782	0.995277530410801	Exon	Caudate
e339995	ENSG00000081189.14	ENSG00000081189	MEF2C	-0.0015596699819334	0.754006136406189	-0.0523058182872526	0.958311978961405	0.995277530410801	Exon	Caudate
e1106305	ENSG00000156299.13	ENSG00000156299	TIAM1	0.0017621598519507	2.03981445931485	0.0523038536398717	0.958313543364965	0.995277530410801	Exon	Caudate
e1046686	ENSG00000099341.11	ENSG00000099341	PSMD8	-0.0015692346694134	1.30719479165385	-0.0522986352150818	0.958317698677485	0.995277530410801	Exon	Caudate
e114444	ENSG00000084676.15	ENSG00000084676	NCOA1	0.0016718640092867	1.57912732225816	0.0522936792563374	0.958321644995337	0.995277530410801	Exon	Caudate
e204313	ENSG00000144559.10	ENSG00000144559	TAMM41	0.0027076167595742	-0.808439098118528	0.0522874708540817	0.958326588607076	0.995277530410801	Exon	Caudate
e272913	ENSG00000119227.7	ENSG00000119227	PIGZ	-0.0032514888654637	-2.3051072020249	-0.0522870124894926	0.958326953592602	0.995277530410801	Exon	Caudate
e275335	ENSG00000159674.11	ENSG00000159674	SPON2	-0.0056527622431296	-3.02046660091213	-0.0522865723652099	0.958327304053785	0.995277530410801	Exon	Caudate
e748000	ENSG00000237636.2	ENSG00000237636	ANKRD26P3	-0.0060598522763574	-3.10729803293472	-0.0522842713625295	0.958329136291206	0.995277530410801	Exon	Caudate
e1177507	ENSG00000130830.14	ENSG00000130830	MPP1	-0.0016978241107813	0.454589070246491	-0.0522781855847718	0.958333982262176	0.995277530410801	Exon	Caudate
e189541	ENSG00000171951.4	ENSG00000171951	SCG2	0.0034662186275834	3.79804067350439	0.0522729599326396	0.958338143335263	0.995277530410801	Exon	Caudate
e393935	ENSG00000170734.11	ENSG00000170734	POLH	0.0024138665921289	-1.91236987900031	0.0522711108700251	0.958339615703862	0.995277530410801	Exon	Caudate
e979528	ENSG00000141582.14	ENSG00000141582	CBX4	-0.0022758744394424	-1.00129123881798	-0.0522666777434284	0.958343145707346	0.995277530410801	Exon	Caudate
e390183	ENSG00000065491.8	ENSG00000065491	TBC1D22B	-0.001391339649756	1.46198304857835	-0.0522653099245691	0.958344234872287	0.995277530410801	Exon	Caudate
e1071590	ENSG00000239961.2	ENSG00000239961	LILRA4	0.0067210495518664	-3.51850556942711	0.0522652152262733	0.95834431027852	0.995277530410801	Exon	Caudate
e87737	ENSG00000047410.13	ENSG00000047410	TPR	0.0013789737680745	0.429749297017355	0.052258960471259	0.95834929080736	0.995277530410801	Exon	Caudate
e645525	ENSG00000172500.12	ENSG00000172500	FIBP	-0.0017833469629687	0.504208062636901	-0.0522584855756294	0.95834966895675	0.995277530410801	Exon	Caudate
e942747	ENSG00000108298.9	ENSG00000108298	RPL19	0.0012327611016049	5.17429469276516	0.0522555007829307	0.958352045684543	0.995277530410801	Exon	Caudate
e326443	ENSG00000197603.13	ENSG00000197603	C5orf42	0.0022821947441566	-0.859362907043119	0.0522438066305269	0.958361357496294	0.995283014523643	Exon	Caudate
e969742	ENSG00000154258.16	ENSG00000154258	ABCA9	-0.0041808479517701	-3.01265935462061	-0.0522416582021075	0.95836306824604	0.995283014523643	Exon	Caudate
e50963	ENSG00000122481.16	ENSG00000122481	RWDD3	0.0034374775780938	-2.59463010096844	0.0522332252140808	0.958369783264325	0.995283014523643	Exon	Caudate
e579827	ENSG00000225830.11	ENSG00000225830	ERCC6	0.0013383048331734	1.18713613331479	0.0522316355209395	0.958371049105244	0.995283014523643	Exon	Caudate
e912093	ENSG00000174238.14	ENSG00000174238	PITPNA	0.0016236016220561	-0.392142331619512	0.0522306956370456	0.958371797516079	0.995283014523643	Exon	Caudate
e1176980	ENSG00000071889.16	ENSG00000071889	FAM3A	0.0018486023120109	-0.830769430706175	0.0522258890572247	0.958375624900483	0.995283014523643	Exon	Caudate
e633308	ENSG00000134802.17	ENSG00000134802	SLC43A3	-0.0032513932482991	-1.95517172871526	-0.0522246932694353	0.958376577082788	0.995283014523643	Exon	Caudate
e718300	ENSG00000111490.12	ENSG00000111490	TBC1D30	0.0039363128002525	-3.14281179953813	0.0522163560659537	0.958383215835654	0.99528705290694	Exon	Caudate
e722673	ENSG00000067798.14	ENSG00000067798	NAV3	0.0021436644183396	-1.12231608480619	0.0522077151482232	0.958390096433322	0.995290823654512	Exon	Caudate
e180167	ENSG00000144426.18	ENSG00000144426	NBEAL1	-0.0017178738362443	-0.315776362946589	-0.0522048887679306	0.958392347026614	0.995290823654512	Exon	Caudate
e272573	ENSG00000161217.11	ENSG00000161217	PCYT1A	-0.0016370642537351	-0.455571806712477	-0.0521986791695077	0.958397291613831	0.995293102594004	Exon	Caudate
e478184	ENSG00000164889.13	ENSG00000164889	SLC4A2	0.0027500303826899	-1.36119194831831	0.0521873792893031	0.958406289501457	0.99529397126113	Exon	Caudate
e594142	ENSG00000059573.8	ENSG00000059573	ALDH18A1	-0.0019709807291139	-1.09246527122132	-0.0521858777349375	0.958407485162095	0.99529397126113	Exon	Caudate
e389794	ENSG00000112081.16	ENSG00000112081	SRSF3	-0.00166488455172	2.23275277964928	-0.0521819104354528	0.958410644251515	0.99529397126113	Exon	Caudate
e125554	ENSG00000162869.15	ENSG00000162869	PPP1R21	0.0017610833510538	-0.837509377390708	0.0521795691276898	0.9584125085932	0.99529397126113	Exon	Caudate
e144935	ENSG00000170485.16	ENSG00000170485	NPAS2	0.0029000448003562	0.107037987106971	0.052178156045649	0.95841363380538	0.99529397126113	Exon	Caudate
e181602	ENSG00000118263.14	ENSG00000118263	KLF7	0.0024588338703226	-1.19054014276643	0.0521755624548086	0.958415699036006	0.99529397126113	Exon	Caudate
e215738	ENSG00000179152.19	ENSG00000179152	TCAIM	-0.0016591455100682	-0.116899412433514	-0.0521734526445243	0.958417379040918	0.99529397126113	Exon	Caudate
e210382	ENSG00000170275.14	ENSG00000170275	CRTAP	-0.0016271968356233	1.34509183489432	-0.052163206130529	0.958425538162869	0.995293992689643	Exon	Caudate
e1135237	ENSG00000100316.15	ENSG00000100316	RPL3	0.0023238933606879	2.25990834245678	0.0521423712987937	0.958442128592667	0.995293992689643	Exon	Caudate
e232940	ENSG00000163635.17	ENSG00000163635	ATXN7	-0.0020110348529541	-0.221824150107981	-0.0521343233726811	0.958448537027143	0.995293992689643	Exon	Caudate
e948571	ENSG00000131467.10	ENSG00000131467	PSME3	0.0013471040162647	0.637052320611147	0.0521258645345222	0.958455272667196	0.995293992689643	Exon	Caudate
e849441	ENSG00000140575.12	ENSG00000140575	IQGAP1	0.0025212861138951	-0.705140828450733	0.0521233054616686	0.958457310417328	0.995293992689643	Exon	Caudate
e738525	ENSG00000176834.13	ENSG00000176834	VSIG10	0.0029161134623898	-2.56157017396733	0.0521168575665694	0.958462444777674	0.995293992689643	Exon	Caudate
e87861	ENSG00000229739.2	ENSG00000229739		-0.0028321430789301	-1.10515030896693	-0.0521131623154307	0.958465387250474	0.995293992689643	Exon	Caudate
e75399	ENSG00000132694.18	ENSG00000132694	ARHGEF11	-0.0016571922796525	0.345006904072915	-0.0521067800419022	0.95847046936005	0.995293992689643	Exon	Caudate
e4741	ENSG00000177133.10	ENSG00000177133	LINC00982	0.00427674686345	-2.41119489239816	0.0521062216773445	0.958470913977531	0.995293992689643	Exon	Caudate
e528913	ENSG00000177076.5	ENSG00000177076	ACER2	-0.0033003640658184	-0.237280143641268	-0.0521034062263949	0.958473155879891	0.995293992689643	Exon	Caudate
e985106	ENSG00000167363.13	ENSG00000167363	FN3K	0.0020114069928127	0.880458169893769	0.0520934327340011	0.958481097628481	0.995293992689643	Exon	Caudate
e338363	ENSG00000039319.16	ENSG00000039319	ZFYVE16	-0.0026505385471869	-0.23899111017466	-0.052088694173719	0.95848487087735	0.995293992689643	Exon	Caudate
e908011	ENSG00000174177.12	ENSG00000174177	CTU2	0.0022004799664935	-1.21013191650012	0.0520867168167762	0.958486445419133	0.995293992689643	Exon	Caudate
e887241	ENSG00000177200.15	ENSG00000177200	CHD9	-0.001974425431891	-1.26546227608608	-0.0520754368304237	0.958495427518211	0.995293992689643	Exon	Caudate
e354726	ENSG00000131503.20	ENSG00000131503	ANKHD1	0.0018282349997058	-0.353453243771396	0.052069336018936	0.958500285513282	0.995293992689643	Exon	Caudate
e175849	ENSG00000196950.13	ENSG00000196950	SLC39A10	-0.0019384418433421	2.21808212276051	-0.0520587053081179	0.958508750610657	0.995293992689643	Exon	Caudate
e801365	ENSG00000168398.6	ENSG00000168398	BDKRB2	0.0053742715043925	-1.16194382343726	0.0520576553034592	0.958509586716026	0.995293992689643	Exon	Caudate
e519855	ENSG00000184428.12	ENSG00000184428	TOP1MT	-0.0026705679733122	-2.06809024971114	-0.0520571082192025	0.958510022352287	0.995293992689643	Exon	Caudate
e106735	ENSG00000143702.15	ENSG00000143702	CEP170	0.0019411283744497	0.299508531144998	0.0520564183089619	0.958510571719087	0.995293992689643	Exon	Caudate
e1125809	ENSG00000180957.17	ENSG00000180957	PITPNB	0.0030398025609172	-2.44449248927378	0.0520525051259376	0.958513687737615	0.995293992689643	Exon	Caudate
e1125821	ENSG00000180957.17	ENSG00000180957	PITPNB	0.0030398025609172	-2.44449248927378	0.0520525051259376	0.958513687737615	0.995293992689643	Exon	Caudate
e1125832	ENSG00000180957.17	ENSG00000180957	PITPNB	0.0030398025609172	-2.44449248927378	0.0520525051259376	0.958513687737615	0.995293992689643	Exon	Caudate
e1125884	ENSG00000180957.17	ENSG00000180957	PITPNB	0.0030398025609172	-2.44449248927378	0.0520525051259376	0.958513687737615	0.995293992689643	Exon	Caudate
e1125889	ENSG00000180957.17	ENSG00000180957	PITPNB	0.0030398025609172	-2.44449248927378	0.0520525051259376	0.958513687737615	0.995293992689643	Exon	Caudate
e1076428	ENSG00000121413.12	ENSG00000121413	ZSCAN18	-0.0012815890463904	1.92790715539314	-0.0520516195441764	0.958514392915344	0.995293992689643	Exon	Caudate
e425252	ENSG00000164877.18	ENSG00000164877	MICALL2	0.0031553462857973	-2.07611692437176	0.0520383519846433	0.958524957711704	0.995293992689643	Exon	Caudate
e117613	ENSG00000138002.14	ENSG00000138002	IFT172	0.0018329373282078	-0.549716463680392	0.0520377968737117	0.958525399739949	0.995293992689643	Exon	Caudate
e1006540	ENSG00000099864.17	ENSG00000099864	PALM	-0.0021484944960279	3.08257130184909	-0.0520368886202536	0.958526122971424	0.995293992689643	Exon	Caudate
e904573	ENSG00000166455.13	ENSG00000166455	C16orf46	0.0017841794719274	0.0200713974001877	0.0520355365607591	0.958527199600456	0.995293992689643	Exon	Caudate
e468709	ENSG00000240758.2	ENSG00000240758		-0.0061208842255308	-1.80687371708149	-0.0520313951941403	0.958530497322329	0.995293992689643	Exon	Caudate
e1038934	ENSG00000267575.6	ENSG00000267575		0.0044752041869793	-3.24283515094059	0.0520290701032199	0.958532348765387	0.995293992689643	Exon	Caudate
e425406	ENSG00000164880.15	ENSG00000164880	INTS1	-0.0018541042613719	-0.559673966985208	-0.0520283801336856	0.958532898180205	0.995293992689643	Exon	Caudate
e619754	ENSG00000133816.13	ENSG00000133816	MICAL2	-0.0024952422165516	-1.08041364007304	-0.0520280496835755	0.958533161313841	0.995293992689643	Exon	Caudate
e188453	ENSG00000072195.14	ENSG00000072195	SPEG	0.0028535943858699	-1.28958965874596	0.0520222174089465	0.958537805488033	0.995293992689643	Exon	Caudate
e306460	ENSG00000164111.14	ENSG00000164111	ANXA5	0.0024090369281484	2.07960951014308	0.0520220089061755	0.958537971516453	0.995293992689643	Exon	Caudate
e400967	ENSG00000112697.15	ENSG00000112697	TMEM30A	0.0012558587127424	3.13799072579563	0.052018950647364	0.958540406773878	0.995293992689643	Exon	Caudate
e97118	ENSG00000162769.12	ENSG00000162769	FLVCR1	0.0022043451199852	-1.22160442021632	0.0520145562588363	0.958543905977192	0.995293992689643	Exon	Caudate
e84218	ENSG00000152092.15	ENSG00000152092	ASTN1	-0.0018999008039044	1.20930185399257	-0.0520143018461912	0.958544108563212	0.995293992689643	Exon	Caudate
e999555	ENSG00000187323.11	ENSG00000187323	DCC	0.0030131356812731	-0.788551500785621	0.0520109858149956	0.958546749082994	0.995293992689643	Exon	Caudate
e262202	ENSG00000177565.16	ENSG00000177565	TBL1XR1	-0.0052312172736313	-3.70338737595065	-0.0520109469139346	0.958546780059491	0.995293992689643	Exon	Caudate
e267293	ENSG00000156931.15	ENSG00000156931	VPS8	-0.0015075845912386	-0.206441753068666	-0.0520108382562537	0.958546866582435	0.995293992689643	Exon	Caudate
e427338	ENSG00000122674.11	ENSG00000122674	CCZ1	0.0051666759446989	-0.73405509070319	0.0520092888214099	0.958548100380812	0.995293992689643	Exon	Caudate
e104779	ENSG00000162885.12	ENSG00000162885	B3GALNT2	-0.0014251573106157	0.209961945487142	-0.0520084827543225	0.958548742243442	0.995293992689643	Exon	Caudate
e270600	ENSG00000145014.17	ENSG00000145014	TMEM44	-0.0032368032910515	-2.16719430833906	-0.0520083473703476	0.958548850048261	0.995293992689643	Exon	Caudate
e695061	ENSG00000013573.16	ENSG00000013573	DDX11	-0.0093445171228076	-3.80108953073541	-0.0520082226055953	0.958548949397107	0.995293992689643	Exon	Caudate
e695088	ENSG00000013573.16	ENSG00000013573	DDX11	-0.0093445171228076	-3.80108953073541	-0.0520082226055953	0.958548949397107	0.995293992689643	Exon	Caudate
e695127	ENSG00000013573.16	ENSG00000013573	DDX11	-0.0093445171228076	-3.80108953073541	-0.0520082226055953	0.958548949397107	0.995293992689643	Exon	Caudate
e52374	ENSG00000060718.19	ENSG00000060718	COL11A1	0.0035535428256451	-2.74594689888356	0.0520040579455889	0.958552265671959	0.995293992689643	Exon	Caudate
e1088379	ENSG00000125991.18	ENSG00000125991	ERGIC3	-0.0010536656709497	1.99082937037494	-0.0519934243448512	0.958560733099374	0.995293992689643	Exon	Caudate
e630802	ENSG00000134575.9	ENSG00000134575	ACP2	-0.0016296720112096	-0.0513945368373861	-0.0519905673339686	0.958563008108693	0.995293992689643	Exon	Caudate
e366984	ENSG00000170085.17	ENSG00000170085	SIMC1	-0.0020328728507043	0.722386168316185	-0.0519876332056238	0.958565344526233	0.995293992689643	Exon	Caudate
e708717	ENSG00000012822.15	ENSG00000012822	CALCOCO1	0.0023345988740458	-1.3372782917354	0.0519857740642491	0.958566824942407	0.995293992689643	Exon	Caudate
e217676	ENSG00000181555.19	ENSG00000181555	SETD2	0.001062844050631	1.48121154505298	0.0519850095000664	0.958567433757463	0.995293992689643	Exon	Caudate
e936421	ENSG00000108582.11	ENSG00000108582	CPD	-0.0019696299072709	0.31924728553636	-0.0519839445841612	0.958568281739727	0.995293992689643	Exon	Caudate
e226924	ENSG00000114841.17	ENSG00000114841	DNAH1	0.0033881009103065	-2.24309293136492	0.0519834730284389	0.958568657235016	0.995293992689643	Exon	Caudate
e342767	ENSG00000153922.10	ENSG00000153922	CHD1	-0.0023159264647289	-1.40931481761335	-0.0519702052488023	0.958579222244184	0.995302106946774	Exon	Caudate
e559058	ENSG00000130723.17	ENSG00000130723	PRRC2B	0.0023595732320039	-0.973466078131766	0.0519650866372529	0.958583298148769	0.995303483476428	Exon	Caudate
e1019312	ENSG00000167785.8	ENSG00000167785	ZNF558	0.0032548419236773	-2.59968894205655	0.0519451805173963	0.958599149224259	0.995311754494367	Exon	Caudate
e493347	ENSG00000183779.6	ENSG00000183779	ZNF703	-0.0051267752217649	-3.73443831959387	-0.0519442356524057	0.958599901612697	0.995311754494367	Exon	Caudate
e557046	ENSG00000175287.18	ENSG00000175287	PHYHD1	0.0039550093267225	-1.35885280894246	0.0519373276487184	0.95860540240193	0.995311754494367	Exon	Caudate
e790598	ENSG00000197555.9	ENSG00000197555	SIPA1L1	-0.0022328631291216	2.27995610346773	-0.0519316196053646	0.958609947673641	0.995311754494367	Exon	Caudate
e45904	ENSG00000180488.14	ENSG00000180488	FAM73A	0.0015217724342061	0.851274094998848	0.0519213097275054	0.958618157354754	0.995311754494367	Exon	Caudate
e675902	ENSG00000280832.1	ENSG00000280832	ST3GAL4-AS1	-0.0043981145517354	-3.17094688980714	-0.0519199639997148	0.958619228948378	0.995311754494367	Exon	Caudate
e839696	ENSG00000103653.16	ENSG00000103653	CSK	-0.003271315065835	-2.52615240945833	-0.0519197195816099	0.958619423576813	0.995311754494367	Exon	Caudate
e804205	ENSG00000022976.15	ENSG00000022976	ZNF839	-0.001768737757134	-0.803224144701158	-0.0519062713464762	0.958630132316615	0.995311754494367	Exon	Caudate
e726059	ENSG00000184752.12	ENSG00000184752	NDUFA12	-0.0019424168558506	1.21213557459379	-0.0519014258328947	0.958633990768548	0.995311754494367	Exon	Caudate
e525373	ENSG00000080503.21	ENSG00000080503	SMARCA2	0.001838778611615	0.282991584878397	0.051898618336182	0.958636226360936	0.995311754494367	Exon	Caudate
e943271	ENSG00000131748.15	ENSG00000131748	STARD3	0.0015066800836344	0.564310593173446	0.0518956820054225	0.958638564543433	0.995311754494367	Exon	Caudate
e306635	ENSG00000123737.12	ENSG00000123737	EXOSC9	-0.0022468763955085	-1.53530728909627	-0.0518908670738211	0.958642398645238	0.995311754494367	Exon	Caudate
e285867	ENSG00000163697.16	ENSG00000163697	APBB2	0.0023957945054717	0.55005283223284	0.0518904029930641	0.958642768190075	0.995311754494367	Exon	Caudate
e246805	ENSG00000074416.13	ENSG00000074416	MGLL	0.0043183193167012	-3.25131839921252	0.0518898624374156	0.958643198631439	0.995311754494367	Exon	Caudate
e951522	ENSG00000161692.17	ENSG00000161692	DBF4B	0.0035704399478144	-2.5105080634574	0.0518851504217346	0.958646950783025	0.995311754494367	Exon	Caudate
e857902	ENSG00000007545.15	ENSG00000007545	CRAMP1	0.0022284165332043	-1.7972179393843	0.0518849916790174	0.958647077188974	0.995311754494367	Exon	Caudate
e1076908	ENSG00000249471.7	ENSG00000249471	ZNF324B	-0.0022565073719657	-1.85854316495052	-0.0518829876546812	0.958648672982575	0.995311754494367	Exon	Caudate
e718764	ENSG00000155974.11	ENSG00000155974	GRIP1	-0.0027051923964076	-1.65643735944079	-0.0518729888653199	0.958656634966253	0.995311754494367	Exon	Caudate
e1011299	ENSG00000161082.12	ENSG00000161082	CELF5	0.0034084831752506	0.780971472484129	0.0518707006934132	0.958658457026158	0.995311754494367	Exon	Caudate
e498749	ENSG00000082556.10	ENSG00000082556	OPRK1	-0.0045155035217084	2.5676111752664	-0.0518676184865004	0.958660911372531	0.995311754494367	Exon	Caudate
e219492	ENSG00000114270.16	ENSG00000114270	COL7A1	0.0037843726865759	-2.72615554921494	0.0518629397473888	0.958664637030479	0.995311754494367	Exon	Caudate
e733973	ENSG00000139436.20	ENSG00000139436	GIT2	0.0020160731097841	-0.135513649218325	0.0518623573569204	0.958665100785334	0.995311754494367	Exon	Caudate
e794746	ENSG00000165548.10	ENSG00000165548	TMEM63C	-0.0035765351887099	-2.59095531115148	-0.0518584580141365	0.958668205814439	0.995311754494367	Exon	Caudate
e812202	ENSG00000169926.10	ENSG00000169926	KLF13	-0.0020517589533561	1.12803154424191	-0.051858068252597	0.958668516179833	0.995311754494367	Exon	Caudate
e1175449	ENSG00000102030.15	ENSG00000102030	NAA10	-0.0023898001331901	-1.46003503702959	-0.0518554195532994	0.958670625327562	0.995311754494367	Exon	Caudate
e969301	ENSG00000108946.14	ENSG00000108946	PRKAR1A	-0.0012026524901328	3.04144567203185	-0.0518532089774421	0.958672385599723	0.995311754494367	Exon	Caudate
e149620	ENSG00000136682.14	ENSG00000136682	CBWD2	-0.0026944754567303	-0.633777084443736	-0.0518514810380917	0.958673761550626	0.995311754494367	Exon	Caudate
e339965	ENSG00000245526.9	ENSG00000245526	LINC00461	-0.0034025543706349	-1.51253251284415	-0.0518423103340512	0.9586810641461	0.995311754494367	Exon	Caudate
e616198	ENSG00000166337.9	ENSG00000166337	TAF10	-0.0017914847191798	0.58355532000497	-0.0518398775572409	0.958683001357267	0.995311754494367	Exon	Caudate
e175910	ENSG00000118997.13	ENSG00000118997	DNAH7	-0.0038599987015865	-1.83669133307954	-0.0518365990530785	0.958685612018382	0.995311754494367	Exon	Caudate
e1107651	ENSG00000159140.18	ENSG00000159140	SON	-0.0011351240445949	2.69465174200499	-0.0518301830726719	0.958690721041872	0.995311754494367	Exon	Caudate
e840810	ENSG00000140398.13	ENSG00000140398	NEIL1	-0.0017721248005712	1.18265319519209	-0.0518300300054151	0.958690842928831	0.995311754494367	Exon	Caudate
e1031077	ENSG00000167461.11	ENSG00000167461	RAB8A	-0.0015825962547468	0.0185142973294581	-0.0518284876697435	0.958692071085772	0.995311754494367	Exon	Caudate
e1040984	ENSG00000180884.9	ENSG00000180884	ZNF792	-0.0016033223595319	1.34628889297372	-0.051826613951144	0.958693563122006	0.995311754494367	Exon	Caudate
e1021831	ENSG00000129347.19	ENSG00000129347	KRI1	-0.002306561113331	-0.9000248466955	-0.051826040090333	0.958694020085596	0.995311754494367	Exon	Caudate
e739275	ENSG00000089154.10	ENSG00000089154	GCN1	0.0016636168197372	-0.330577868497797	0.051816601968141	0.958701535635078	0.995311754494367	Exon	Caudate
e703812	ENSG00000139624.12	ENSG00000139624	CERS5	-0.0019997814311897	-0.930050577882943	-0.0518149682899913	0.958702836528651	0.995311754494367	Exon	Caudate
e375416	ENSG00000124523.15	ENSG00000124523	SIRT5	0.0017769010218735	0.276730967393907	0.0518143702261407	0.958703312765335	0.995311754494367	Exon	Caudate
e802616	ENSG00000140105.17	ENSG00000140105	WARS	-0.0027247577894329	0.891732241523816	-0.0518006870098414	0.958714208678819	0.995311754494367	Exon	Caudate
e592913	ENSG00000108231.12	ENSG00000108231	LGI1	0.0021407498032346	0.689353946646378	0.05179945845111	0.958715186977673	0.995311754494367	Exon	Caudate
e938829	ENSG00000092871.16	ENSG00000092871	RFFL	0.0028290233292464	1.41079226577504	0.051789752324188	0.958722915949274	0.995311754494367	Exon	Caudate
e1106493	ENSG00000156304.14	ENSG00000156304	SCAF4	0.0017022611544647	-0.355096889867907	0.0517876231780426	0.958724611385083	0.995311754494367	Exon	Caudate
e49536	ENSG00000122484.8	ENSG00000122484	RPAP2	0.0017778409585264	-0.697177014226154	0.0517868863995643	0.958725198080698	0.995311754494367	Exon	Caudate
e164579	ENSG00000228222.1	ENSG00000228222		-0.0026678801857747	-1.37619626346362	-0.0517839339516469	0.958727549110845	0.995311754494367	Exon	Caudate
e547485	ENSG00000136813.14	ENSG00000136813	KIAA0368	0.0013904370357862	2.16311568596738	0.0517833380564577	0.958728023621394	0.995311754494367	Exon	Caudate
e74299	ENSG00000163468.14	ENSG00000163468	CCT3	0.0014137565759686	2.56709888506286	0.0517790961567901	0.958731401440901	0.995311754494367	Exon	Caudate
e759221	ENSG00000188243.12	ENSG00000188243	COMMD6	-0.0022907291462304	0.633029620386472	-0.0517783037593075	0.958732032426128	0.995311754494367	Exon	Caudate
e871404	ENSG00000157106.16	ENSG00000157106	SMG1	0.0044491563982024	-3.78386996067576	0.0517743124908479	0.958735210669121	0.995311754494367	Exon	Caudate
e744869	ENSG00000150991.14	ENSG00000150991	UBC	0.0017961829626467	6.24879932292176	0.0517703454034841	0.958738369657385	0.995311754494367	Exon	Caudate
e319819	ENSG00000249915.7	ENSG00000249915	PDCD6	-0.0022112036466168	-0.554634133157302	-0.0517700106456956	0.958738636224754	0.995311754494367	Exon	Caudate
e127584	ENSG00000138035.14	ENSG00000138035	PNPT1	0.002053644465785	-0.391753979662147	0.0517662635078472	0.958741620068057	0.995311754494367	Exon	Caudate
e1092753	ENSG00000124191.17	ENSG00000124191	TOX2	0.0043270432317545	-3.27714103870437	0.0517641834909749	0.958743276384318	0.995311754494367	Exon	Caudate
e274830	ENSG00000178950.16	ENSG00000178950	GAK	0.0015125186802573	-0.205357249424814	0.0517592349468832	0.958747216907904	0.995311754494367	Exon	Caudate
e841010	ENSG00000140400.15	ENSG00000140400	MAN2C1	0.0023158041838565	-1.27200401448214	0.0517559121465362	0.958749862852996	0.995311754494367	Exon	Caudate
e202874	ENSG00000163702.18	ENSG00000163702	IL17RC	-0.0036954413699734	-2.85870662515894	-0.0517548062631016	0.958750743467801	0.995311754494367	Exon	Caudate
e834597	ENSG00000137764.19	ENSG00000137764	MAP2K5	0.0017886793908306	1.23086983934814	0.0517526599531228	0.958752452574245	0.995311754494367	Exon	Caudate
e642044	ENSG00000168067.11	ENSG00000168067	MAP4K2	0.0024450674166155	-1.72835246555552	0.0517448303436441	0.958758687293185	0.995311754494367	Exon	Caudate
e988169	ENSG00000173482.16	ENSG00000173482	PTPRM	0.0022268665370651	1.19412506997914	0.0517444391986609	0.958758998762047	0.995311754494367	Exon	Caudate
e600711	ENSG00000108061.11	ENSG00000108061	SHOC2	0.0015267786556682	0.51255282286067	0.0517438915737375	0.958759434835941	0.995311754494367	Exon	Caudate
e1006415	ENSG00000070423.17	ENSG00000070423	RNF126	-0.0031739722169845	-2.40296230819866	-0.0517437962067338	0.958759510776716	0.995311754494367	Exon	Caudate
e1006455	ENSG00000070423.17	ENSG00000070423	RNF126	-0.0031739722169845	-2.40296230819866	-0.0517437962067338	0.958759510776716	0.995311754494367	Exon	Caudate
e1149978	ENSG00000180182.10	ENSG00000180182	MED14	0.0018170129478608	-0.41977404216044	0.0517409520437447	0.958761775584784	0.995311754494367	Exon	Caudate
e867081	ENSG00000166676.14	ENSG00000166676	TVP23A	0.0034576511941134	-3.02285613466241	0.0517337212524734	0.958767533468124	0.995314876841839	Exon	Caudate
e937464	ENSG00000108651.9	ENSG00000108651	UTP6	0.0015361026261738	-0.111275753766143	0.0517299484414693	0.958770537760601	0.995315140624366	Exon	Caudate
e603138	ENSG00000107581.12	ENSG00000107581	EIF3A	0.0023530398130189	-0.100948911230542	0.0517233310406669	0.958775807203673	0.995316327266325	Exon	Caudate
e931131	ENSG00000072210.18	ENSG00000072210	ALDH3A2	-0.0015698435525759	1.98430528789874	-0.0517216055281006	0.958777181231403	0.995316327266325	Exon	Caudate
e810033	ENSG00000114062.18	ENSG00000114062	UBE3A	0.0012884606756812	0.196666593367979	0.0517161357101404	0.958781536854831	0.995317495142426	Exon	Caudate
e578475	ENSG00000279058.1	ENSG00000279058	AGAP14P	-0.0042702911509094	-2.71031004881446	-0.0517132853031271	0.958783806638274	0.995317495142426	Exon	Caudate
e743864	ENSG00000111358.13	ENSG00000111358	GTF2H3	-0.0024007564733248	-1.69366320185263	-0.0517043700756724	0.958790905849632	0.99532151847269	Exon	Caudate
e1082749	ENSG00000149474.13	ENSG00000149474	KAT14	-0.0015188365272281	-0.136987916026039	-0.0517015107744383	0.958793182716946	0.99532151847269	Exon	Caudate
e600725	ENSG00000108061.11	ENSG00000108061	SHOC2	0.0012389757338512	2.66280184281541	0.0516941667445383	0.958799030784249	0.995321696057162	Exon	Caudate
e223766	ENSG00000004534.14	ENSG00000004534	RBM6	-0.0017640820480816	-0.388913355812369	-0.0516926397052232	0.958800246769323	0.995321696057162	Exon	Caudate
e830504	ENSG00000129003.15	ENSG00000129003	VPS13C	-0.0020800061123374	-0.0435755861296444	-0.0516865536878088	0.958805093080562	0.995321696057162	Exon	Caudate
e613990	ENSG00000110713.15	ENSG00000110713	NUP98	-0.0018850518140976	-0.833304531079014	-0.0516838159924732	0.958807273114861	0.995321696057162	Exon	Caudate
e380038	ENSG00000204590.12	ENSG00000204590	GNL1	0.00122139512643	1.66472277996658	0.0516798050991472	0.958810467000768	0.995321696057162	Exon	Caudate
e491176	ENSG00000147419.16	ENSG00000147419	CCDC25	0.0012535660430893	1.46975997885421	0.0516739048690424	0.9588151653722	0.995321696057162	Exon	Caudate
e568501	ENSG00000237943.6	ENSG00000237943	PRKCQ-AS1	0.004255544773396	-2.59946555746568	0.0516718300530988	0.958816817554877	0.995321696057162	Exon	Caudate
e240823	ENSG00000206530.9	ENSG00000206530	CFAP44	-0.0063020861947429	-3.53765535449621	-0.0516716193256784	0.958816985357816	0.995321696057162	Exon	Caudate
e627469	ENSG00000166181.12	ENSG00000166181	API5	0.0012550598529917	1.37644453946169	0.0516702123841874	0.95881810571001	0.995321696057162	Exon	Caudate
e1096848	ENSG00000101126.15	ENSG00000101126	ADNP	-0.0030194856033153	-1.99989319903423	-0.0516631229481707	0.958823751052756	0.995324576390346	Exon	Caudate
e1009349	ENSG00000071564.14	ENSG00000071564	TCF3	-0.0016567704647723	-0.250357809977694	-0.0516567703032556	0.958828809687928	0.995324576390346	Exon	Caudate
e701141	ENSG00000174233.11	ENSG00000174233	ADCY6	-0.0016326944267462	1.45448739334128	-0.0516506325406647	0.958833697213072	0.995324576390346	Exon	Caudate
e938904	ENSG00000267618.5	ENSG00000267618		-0.0022873624263823	-1.7736396199263	-0.0516326480645848	0.958848018332966	0.995324576390346	Exon	Caudate
e969947	ENSG00000154263.17	ENSG00000154263	ABCA10	-0.0036341943697204	-2.44508322164132	-0.0516297355961074	0.958850337546083	0.995324576390346	Exon	Caudate
e780389	ENSG00000165525.17	ENSG00000165525	NEMF	0.0016810691677594	-0.355563326665983	0.0516235931135785	0.95885522883658	0.995324576390346	Exon	Caudate
e75436	ENSG00000132694.18	ENSG00000132694	ARHGEF11	0.0016658255233627	0.762860661203138	0.0516235589313546	0.958855256056065	0.995324576390346	Exon	Caudate
e507982	ENSG00000164941.13	ENSG00000164941	INTS8	-0.0017037729268915	-0.426012341995814	-0.0516235125080974	0.95885529302315	0.995324576390346	Exon	Caudate
e415261	ENSG00000112357.12	ENSG00000112357	PEX7	-0.0019583941581324	-0.325066036296525	-0.0516217899476905	0.958856664707165	0.995324576390346	Exon	Caudate
e771644	ENSG00000259431.5	ENSG00000259431	THTPA	0.0046076870703637	-3.66418324994936	0.0516217293044694	0.958856712997687	0.995324576390346	Exon	Caudate
e789081	ENSG00000182185.18	ENSG00000182185	RAD51B	-0.0030067089669425	-1.85622793068386	-0.051621218095989	0.958857120075744	0.995324576390346	Exon	Caudate
e236628	ENSG00000080822.16	ENSG00000080822	CLDND1	-0.0040584422870454	-1.00770345952964	-0.0516191758353492	0.958858746338962	0.995324576390346	Exon	Caudate
e92019	ENSG00000133048.12	ENSG00000133048	CHI3L1	0.006652344584503	-0.558780014747872	0.0516130550398983	0.958863620362588	0.995324576390346	Exon	Caudate
e675737	ENSG00000110074.10	ENSG00000110074	FOXRED1	0.0014600539671152	0.0143353774505542	0.0516086147227642	0.958867156212905	0.995324576390346	Exon	Caudate
e1110631	ENSG00000205581.10	ENSG00000205581	HMGN1	0.0020099594643273	1.48472828554333	0.0516081639563368	0.958867515160874	0.995324576390346	Exon	Caudate
e124931	ENSG00000068724.15	ENSG00000068724	TTC7A	0.0027660690239987	-1.10502459540787	0.051607564464122	0.958867992540079	0.995324576390346	Exon	Caudate
e193353	ENSG00000168918.13	ENSG00000168918	INPP5D	-0.0027270761585352	-1.2365610416187	-0.0516042214717439	0.958870654585001	0.995324576390346	Exon	Caudate
e622292	ENSG00000110756.17	ENSG00000110756	HPS5	-0.0020301547420031	0.827167429701742	-0.0516030427980429	0.958871593170063	0.995324576390346	Exon	Caudate
e187579	ENSG00000198925.10	ENSG00000198925	ATG9A	0.0017254873364951	-0.499392078446107	0.0515927545685511	0.958879785752429	0.995324576390346	Exon	Caudate
e365790	ENSG00000181163.13	ENSG00000181163	NPM1	0.0011987853860021	3.2645837915703	0.051592679758271	0.958879845324345	0.995324576390346	Exon	Caudate
e1007893	ENSG00000064932.15	ENSG00000064932	SBNO2	0.0048103445716645	-2.680993743508	0.0515912475435339	0.95888098580637	0.995324576390346	Exon	Caudate
e943908	ENSG00000073605.18	ENSG00000073605	GSDMB	0.0035908989689943	-2.68814863684021	0.051590745873602	0.95888138528946	0.995324576390346	Exon	Caudate
e747110	ENSG00000176915.14	ENSG00000176915	ANKLE2	-0.0011558182848644	1.8227888057767	-0.0515871368031956	0.958884259216435	0.995324704796526	Exon	Caudate
e994551	ENSG00000101746.15	ENSG00000101746	NOL4	0.0035533143636263	-3.03192977472422	0.051564495078541	0.958902288985905	0.995338903054999	Exon	Caudate
e658264	ENSG00000246067.7	ENSG00000246067	RAB30-AS1	0.0036753772112791	-2.71469905334537	0.0515630519293225	0.958903438176805	0.995338903054999	Exon	Caudate
e519371	ENSG00000181790.10	ENSG00000181790	ADGRB1	0.0032247713956288	0.593893805288198	0.0515514920536653	0.958912643398412	0.995345603265041	Exon	Caudate
e629593	ENSG00000110497.14	ENSG00000110497	AMBRA1	0.0030516147638385	-2.25353552192295	0.0515386164297752	0.958922896367354	0.995352175469596	Exon	Caudate
e27225	ENSG00000116954.7	ENSG00000116954	RRAGC	-0.0015680384783898	0.0855595528090878	-0.0515334419416391	0.95892701685824	0.995352175469596	Exon	Caudate
e498740	ENSG00000082556.10	ENSG00000082556	OPRK1	-0.0044863009718255	2.56762613631646	-0.0515316165581054	0.958928470427632	0.995352175469596	Exon	Caudate
e880884	ENSG00000149925.17	ENSG00000149925	ALDOA	-0.001319193484749	6.1537691636922	-0.0515216865553112	0.958936377780931	0.995352175469596	Exon	Caudate
e221773	ENSG00000114316.12	ENSG00000114316	USP4	0.0013410679294356	0.527892887892976	0.0515132708772958	0.958943079266543	0.995352175469596	Exon	Caudate
e113395	ENSG00000055917.15	ENSG00000055917	PUM2	0.0015194534656906	1.11703538851533	0.0515128192687106	0.9589434388869	0.995352175469596	Exon	Caudate
e904989	ENSG00000197943.9	ENSG00000197943	PLCG2	0.0045563404391332	-3.00650185646357	0.0515065131340898	0.958948460524777	0.995352175469596	Exon	Caudate
e195663	ENSG00000184182.18	ENSG00000184182	UBE2F	0.001204025302908	2.24622449500905	0.0515021206732721	0.958951958286089	0.995352175469596	Exon	Caudate
e319789	ENSG00000073578.16	ENSG00000073578	SDHA	0.0013059057841894	2.41555250728345	0.0514992783996832	0.958954221617936	0.995352175469596	Exon	Caudate
e1131678	ENSG00000100320.22	ENSG00000100320	RBFOX2	-0.0035367019138217	-2.52690613115593	-0.0514963488383336	0.958956554458277	0.995352175469596	Exon	Caudate
e792565	ENSG00000119636.15	ENSG00000119636	BBOF1	-0.0027444138190274	-1.61822877437992	-0.0514952761239829	0.958957408672021	0.995352175469596	Exon	Caudate
e8123	ENSG00000173614.13	ENSG00000173614	NMNAT1	0.0041699064111132	-3.41579564401036	0.0514938756993125	0.958958523845019	0.995352175469596	Exon	Caudate
e1173896	ENSG00000063587.13	ENSG00000063587	ZNF275	0.002953144194213	-2.06651930432872	0.0514913580769106	0.958960528654605	0.995352175469596	Exon	Caudate
e898708	ENSG00000141076.17	ENSG00000141076	UTP4	0.0020431674525158	-0.506245472824691	0.0514895267718595	0.958961986942525	0.995352175469596	Exon	Caudate
e792337	ENSG00000119725.17	ENSG00000119725	ZNF410	0.0031599827098197	-2.62060588917932	0.0514876761246825	0.958963460632927	0.995352175469596	Exon	Caudate
e790183	ENSG00000133985.2	ENSG00000133985	TTC9	-0.0032223085256991	-1.65522289187146	-0.0514790844865838	0.958970302249297	0.995352175469596	Exon	Caudate
e475281	ENSG00000197448.13	ENSG00000197448	GSTK1	0.0018708418316976	-0.374552971737573	0.0514760587972292	0.958972711639891	0.995352175469596	Exon	Caudate
e496431	ENSG00000104365.13	ENSG00000104365	IKBKB	-0.0017746792730981	-0.976769965839906	-0.0514717271583573	0.958976160973485	0.995352175469596	Exon	Caudate
e424824	ENSG00000164828.17	ENSG00000164828	SUN1	-0.0012213169185985	0.897694865411701	-0.0514713655567237	0.958976448921038	0.995352175469596	Exon	Caudate
e638171	ENSG00000149489.8	ENSG00000149489	ROM1	-0.0026457128516446	0.4852701875675	-0.0514656611892151	0.958980991375413	0.995352175469596	Exon	Caudate
e1152699	ENSG00000068354.15	ENSG00000068354	TBC1D25	-0.0014992428695483	2.00385168554927	-0.0514640449228159	0.95898227842744	0.995352175469596	Exon	Caudate
e118154	ENSG00000119760.15	ENSG00000119760	SUPT7L	0.0011941742491862	2.05606480975638	0.0514614249194007	0.958984364767338	0.995352175469596	Exon	Caudate
e318637	ENSG00000154556.17	ENSG00000154556	SORBS2	-0.0026726707947292	-1.0586458174294	-0.0514555730768058	0.958989024660251	0.995352175469596	Exon	Caudate
e54921	ENSG00000213366.12	ENSG00000213366	GSTM2	0.0017339261759922	1.45932730411679	0.0514494718107862	0.958993883173548	0.995352175469596	Exon	Caudate
e909881	ENSG00000204991.10	ENSG00000204991	SPIRE2	-0.0030754712484114	-2.03218635421019	-0.0514478847561935	0.958995146964923	0.995352175469596	Exon	Caudate
e284274	ENSG00000169299.13	ENSG00000169299	PGM2	-0.0024344215039121	-1.07811940214454	-0.0514449187657558	0.958997508820394	0.995352175469596	Exon	Caudate
e540497	ENSG00000135049.15	ENSG00000135049	AGTPBP1	-0.0020904051252523	1.28109934244054	-0.0514399415744587	0.959001472221204	0.995352175469596	Exon	Caudate
e345818	ENSG00000172869.14	ENSG00000172869	DMXL1	0.0012914535973347	1.07663973192444	0.0514383841865943	0.959002712389201	0.995352175469596	Exon	Caudate
e913415	ENSG00000132361.16	ENSG00000132361	CLUH	-0.0016060304117515	0.0209841166187566	-0.0514353335702479	0.959005141634542	0.995352175469596	Exon	Caudate
e823867	ENSG00000104177.17	ENSG00000104177	MYEF2	0.0048891824061921	-2.85416608233791	0.0514316605019983	0.95900806654691	0.995352175469596	Exon	Caudate
e399565	ENSG00000079841.18	ENSG00000079841	RIMS1	-0.0022191168324993	1.87113928194682	-0.051428888634899	0.959010273821362	0.995352175469596	Exon	Caudate
e790144	ENSG00000133997.11	ENSG00000133997	MED6	-0.0013092515127945	0.770436206269436	-0.0514276497300358	0.959011260377802	0.995352175469596	Exon	Caudate
e508824	ENSG00000132561.13	ENSG00000132561	MATN2	0.0040294860514026	-1.71626181509328	0.0514253899396613	0.95901305987913	0.995352175469596	Exon	Caudate
e1159683	ENSG00000147162.13	ENSG00000147162	OGT	-0.0014485052681543	1.95549400096995	-0.051421991274342	0.959015766282218	0.995352175469596	Exon	Caudate
e1069154	ENSG00000196214.10	ENSG00000196214	ZNF766	-0.0027436927804939	-1.98603030744057	-0.0514195100738008	0.959017742096013	0.995352175469596	Exon	Caudate
e975045	ENSG00000132471.11	ENSG00000132471	WBP2	0.0015927867992163	1.98629023962127	0.0514191114104552	0.95901805955709	0.995352175469596	Exon	Caudate
e93289	ENSG00000163531.15	ENSG00000163531	NFASC	-0.0024906892906902	-0.15201958938683	-0.0514127141171646	0.959023153810167	0.995352175469596	Exon	Caudate
e701610	ENSG00000134287.9	ENSG00000134287	ARF3	-0.0015847785296439	6.70865409787027	-0.0514122964924936	0.959023486370524	0.995352175469596	Exon	Caudate
e1058926	ENSG00000230510.6	ENSG00000230510	PPP5D1	0.0032510954793061	-2.85992283221567	0.0514048681763008	0.959029401643624	0.995355460327213	Exon	Caudate
e1038859	ENSG00000213096.10	ENSG00000213096	ZNF254	0.0012818055898537	0.650911435837444	0.0514013454529159	0.959032206838801	0.995355517293977	Exon	Caudate
e818777	ENSG00000166887.15	ENSG00000166887	VPS39	-0.0012009387860615	0.49958535193653	-0.0513933799569779	0.959038549879387	0.995359246091062	Exon	Caudate
e831228	ENSG00000140416.19	ENSG00000140416	TPM1	-0.0025619636822788	-1.48524441863611	-0.0513825267877219	0.95904719242054	0.995363319689154	Exon	Caudate
e631981	ENSG00000123444.13	ENSG00000123444	KBTBD4	0.0015133395560944	0.823107132188846	0.051367650750158	0.959059038439801	0.995363319689154	Exon	Caudate
e246467	ENSG00000163870.14	ENSG00000163870	TPRA1	0.0016046040122295	-0.675130061445231	0.0513582687146313	0.959066509504761	0.995363319689154	Exon	Caudate
e540987	ENSG00000196730.12	ENSG00000196730	DAPK1	0.0032025230090983	-0.801957417694478	0.0513571057100208	0.959067435624186	0.995363319689154	Exon	Caudate
e459278	ENSG00000087077.12	ENSG00000087077	TRIP6	0.0040318321170886	-3.2491937457775	0.0513564421636865	0.959067964016914	0.995363319689154	Exon	Caudate
e31022	ENSG00000198198.14	ENSG00000198198	SZT2	0.0024870544978225	-1.67751744858326	0.0513558557872619	0.959068430958004	0.995363319689154	Exon	Caudate
e681222	ENSG00000078246.16	ENSG00000078246	TULP3	0.0020509324310628	-0.533912640945627	0.05135233787044	0.959071232332719	0.995363319689154	Exon	Caudate
e595238	ENSG00000052749.13	ENSG00000052749	RRP12	0.0029895573005747	-1.55660675118272	0.0513447105561269	0.959077306089623	0.995363319689154	Exon	Caudate
e136134	ENSG00000115282.19	ENSG00000115282	TTC31	0.0015812440008909	0.75765518919668	0.0513440206231227	0.959077855494835	0.995363319689154	Exon	Caudate
e1046103	ENSG00000105738.10	ENSG00000105738	SIPA1L3	0.0022584384007067	-1.36090433745974	0.0513430384261833	0.959078637634751	0.995363319689154	Exon	Caudate
e1173998	ENSG00000213397.10	ENSG00000213397	HAUS7	-0.0022947167790976	-1.92007040801774	-0.0513415157880381	0.959079850137153	0.995363319689154	Exon	Caudate
e342757	ENSG00000153922.10	ENSG00000153922	CHD1	-0.0033693746595878	-2.70999425670851	-0.051341008272938	0.959080254279997	0.995363319689154	Exon	Caudate
e218357	ENSG00000132153.14	ENSG00000132153	DHX30	-0.0019995362289234	-0.917027303147143	-0.0513407759857142	0.959080439254238	0.995363319689154	Exon	Caudate
e95603	ENSG00000203709.10	ENSG00000203709	C1orf132	-0.0023012141041725	4.96823987111131	-0.0513400976332019	0.959080979437821	0.995363319689154	Exon	Caudate
e803778	ENSG00000197102.10	ENSG00000197102	DYNC1H1	-0.0012509384281622	2.14516854450696	-0.0513315047203265	0.959087822121358	0.995367566846587	Exon	Caudate
e869494	ENSG00000166780.10	ENSG00000166780	C16orf45	-0.0046757469852021	-3.56370608303576	-0.0513240809164314	0.959093733825849	0.995369014316461	Exon	Caudate
e1075197	ENSG00000196867.7	ENSG00000196867	ZFP28	0.002842547052834	-2.41561132870983	0.0513228456095481	0.959094717522479	0.995369014316461	Exon	Caudate
e996357	ENSG00000078142.11	ENSG00000078142	PIK3C3	-0.0014935938246674	0.202725660720473	-0.0513159645189854	0.959100197057245	0.995369190165523	Exon	Caudate
e360262	ENSG00000086589.11	ENSG00000086589	RBM22	-0.0014318509139199	0.0731476145194938	-0.0513083507182721	0.959106260064392	0.995369190165523	Exon	Caudate
e774114	ENSG00000092330.15	ENSG00000092330	TINF2	-0.0013684776129225	1.50081605184961	-0.051305910408454	0.959108203327718	0.995369190165523	Exon	Caudate
e494876	ENSG00000168615.11	ENSG00000168615	ADAM9	0.001679808311607	0.910102528014689	0.0513052420056935	0.959108735589099	0.995369190165523	Exon	Caudate
e948461	ENSG00000131467.10	ENSG00000131467	PSME3	0.0014314923144613	0.671877360271726	0.0513022232153296	0.95911113950748	0.995369190165523	Exon	Caudate
e1019804	ENSG00000188629.11	ENSG00000188629	ZNF177	0.002133352133931	-1.20577309912529	0.0512973720371097	0.95911500259085	0.995369190165523	Exon	Caudate
e585066	ENSG00000042286.14	ENSG00000042286	AIFM2	-0.0024017735044791	-1.57342908577652	-0.0512952231599658	0.959116713781963	0.995369190165523	Exon	Caudate
e50903	ENSG00000152078.9	ENSG00000152078	TMEM56	0.0019007137171263	1.06997177974888	0.0512919684188122	0.959119305593656	0.995369190165523	Exon	Caudate
e1133017	ENSG00000100083.18	ENSG00000100083	GGA1	0.0014884285238911	-0.331239574867213	0.0512909470898684	0.959120118897223	0.995369190165523	Exon	Caudate
e1000029	ENSG00000196628.14	ENSG00000196628	TCF4	-0.0036598222045082	-2.60609325954464	-0.0512829676992694	0.959126473038441	0.995369190165523	Exon	Caudate
e549347	ENSG00000041982.15	ENSG00000041982	TNC	-0.0075174105581996	-1.03404411210587	-0.0512772421957404	0.95913103236792	0.995369190165523	Exon	Caudate
e1152849	ENSG00000015285.10	ENSG00000015285	WAS	0.0042565434528671	-2.72264021668731	0.0512763264757224	0.959131761573651	0.995369190165523	Exon	Caudate
e500776	ENSG00000185728.16	ENSG00000185728	YTHDF3	0.0017103119853845	0.242047127167358	0.0512650692119984	0.95914072595537	0.995369190165523	Exon	Caudate
e1055082	ENSG00000105767.2	ENSG00000105767	CADM4	-0.0016470484355259	2.35020684059956	-0.0512648917024071	0.95914086730981	0.995369190165523	Exon	Caudate
e628519	ENSG00000175264.7	ENSG00000175264	CHST1	0.0038621927086035	-2.01912487291832	0.0512648257417601	0.959140919835593	0.995369190165523	Exon	Caudate
e628525	ENSG00000175264.7	ENSG00000175264	CHST1	0.0038621927086035	-2.01912487291832	0.0512648257417601	0.959140919835593	0.995369190165523	Exon	Caudate
e827596	ENSG00000260916.6	ENSG00000260916	CCPG1	0.0015121962408523	1.94503139079417	0.0512611510409414	0.959143846073683	0.995369190165523	Exon	Caudate
e499385	ENSG00000008988.9	ENSG00000008988	RPS20	-0.0014262235145349	2.69234397061332	-0.0512604640013771	0.959144393177153	0.995369190165523	Exon	Caudate
e605397	ENSG00000154473.17	ENSG00000154473	BUB3	0.0017937157576033	-0.393256987235262	0.0512549240005721	0.959148804792298	0.995370519002683	Exon	Caudate
e401463	ENSG00000269964.2	ENSG00000269964	MEI4	0.0038010162474554	-1.49519046680431	0.0512519483656861	0.959151174351304	0.995370519002683	Exon	Caudate
e179871	ENSG00000163596.16	ENSG00000163596	ICA1L	0.0017713269157278	-0.202750564849261	0.0512434525874535	0.959157939715514	0.995374685620543	Exon	Caudate
e757782	ENSG00000243406.6	ENSG00000243406	MRPS31P5	0.0022506068362112	-0.376662063971859	0.0512195609509798	0.959176965136416	0.9953907055124	Exon	Caudate
e516573	ENSG00000165071.14	ENSG00000165071	TMEM71	-0.0045711569691652	-3.63351030384286	-0.0512171594147495	0.95917887753235	0.9953907055124	Exon	Caudate
e570768	ENSG00000152457.17	ENSG00000152457	DCLRE1C	-0.0029268618721408	-2.24770203175152	-0.0512104224333861	0.95918424233952	0.995392296877926	Exon	Caudate
e218312	ENSG00000132153.14	ENSG00000132153	DHX30	-0.0019730377614842	-0.911782427876703	-0.0512018874359811	0.959191038949271	0.995392296877926	Exon	Caudate
e1059303	ENSG00000090372.14	ENSG00000090372	STRN4	0.0023361623801882	-1.30393945274499	0.0512016936353558	0.959191193277088	0.995392296877926	Exon	Caudate
e1070951	ENSG00000088038.17	ENSG00000088038	CNOT3	-0.0019969845584433	-0.857911313655916	-0.0512014181641045	0.959191412641071	0.995392296877926	Exon	Caudate
e967172	ENSG00000256525.6	ENSG00000256525	POLG2	0.0035025271476851	-2.75637868663464	0.051195577221686	0.959196063916276	0.99539426947907	Exon	Caudate
e369798	ENSG00000113240.12	ENSG00000113240	CLK4	-0.0026282695609934	-0.922763631515626	-0.0511911463528401	0.959199592318776	0.995395076824492	Exon	Caudate
e1089976	ENSG00000080845.17	ENSG00000080845	DLGAP4	0.0031170229706145	-1.70713982906441	0.0511805301124998	0.959208046277745	0.995400799936222	Exon	Caudate
e1006380	ENSG00000099821.13	ENSG00000099821	POLRMT	-0.002042402882216	-0.840398209272471	-0.0511773129417403	0.959210608186516	0.995400799936222	Exon	Caudate
e175870	ENSG00000118997.13	ENSG00000118997	DNAH7	0.0034642137492811	-1.30099657499377	0.0511684928875575	0.959217631805355	0.995405009167349	Exon	Caudate
e578246	ENSG00000188234.13	ENSG00000188234	AGAP4	0.0028242806004011	-1.89082327902544	0.0511642693382969	0.95922099511917	0.995405009167349	Exon	Caudate
e1010796	ENSG00000171970.12	ENSG00000171970	ZNF57	-0.0015644684146608	0.149249264594147	-0.0511613240917974	0.959223340490196	0.995405009167349	Exon	Caudate
e472045	ENSG00000243317.7	ENSG00000243317	C7orf73	-0.0012603371476446	3.29122417512052	-0.0511487857391859	0.959233325087616	0.995405009167349	Exon	Caudate
e674036	ENSG00000110002.15	ENSG00000110002	VWA5A	0.0023041130888686	-0.5636819718614	0.0511441678970175	0.959237002390106	0.995405009167349	Exon	Caudate
e159402	ENSG00000182389.19	ENSG00000182389	CACNB4	-0.004080672501365	-2.69475624360552	-0.0511437256266397	0.959237354581046	0.995405009167349	Exon	Caudate
e210342	ENSG00000170266.15	ENSG00000170266	GLB1	-0.001404290671701	-0.0789754801912302	-0.0511433209508706	0.959237676834467	0.995405009167349	Exon	Caudate
e1069266	ENSG00000269834.5	ENSG00000269834	ZNF528-AS1	0.001968212599473	-0.366642197782994	0.0511398461674988	0.959240443891522	0.995405009167349	Exon	Caudate
e784777	ENSG00000100592.15	ENSG00000100592	DAAM1	-0.0026826920273028	-1.25929582207313	-0.0511369996666267	0.95924271063185	0.995405009167349	Exon	Caudate
e792145	ENSG00000140043.11	ENSG00000140043	PTGR2	0.0022724551011102	-0.299159381698375	0.0511363041644381	0.959243264477808	0.995405009167349	Exon	Caudate
e714489	ENSG00000123384.13	ENSG00000123384	LRP1	-0.0014997690229268	2.56951679055265	-0.0511342261326518	0.959244919267118	0.995405009167349	Exon	Caudate
e447630	ENSG00000127948.14	ENSG00000127948	POR	-0.0016139336944855	0.410922723034595	-0.0511260231405597	0.959251451519074	0.995407221453109	Exon	Caudate
e801441	ENSG00000066739.11	ENSG00000066739	ATG2B	0.0011972727752975	4.02735637546726	0.0511246410820956	0.959252552087772	0.995407221453109	Exon	Caudate
e847837	ENSG00000172183.14	ENSG00000172183	ISG20	0.0039696745669971	-2.9460379871367	0.0511154923019652	0.959259837498637	0.995411927324914	Exon	Caudate
e818314	ENSG00000243789.10	ENSG00000243789	JMJD7	-0.0021968074748384	-1.17543694164255	-0.0511036147841261	0.959269295879197	0.995418765473488	Exon	Caudate
e648825	ENSG00000110697.12	ENSG00000110697	PITPNM1	-0.0024510318533304	0.302431977674623	-0.0511003091311707	0.95927192825881	0.995418765473488	Exon	Caudate
e325882	ENSG00000164187.6	ENSG00000164187	LMBRD2	0.0016251405357936	0.7729571955156	0.0510840860371438	0.95928484714773	0.995429317011101	Exon	Caudate
e772802	ENSG00000100908.13	ENSG00000100908	EMC9	-0.0024306293058016	-1.21950162862136	-0.0510662665635018	0.959299037289321	0.995441187636061	Exon	Caudate
e487650	ENSG00000158856.17	ENSG00000158856	DMTN	-0.0027654691872737	4.44322728053326	-0.0510584458508625	0.959305265144013	0.995444795945942	Exon	Caudate
e900788	ENSG00000157423.17	ENSG00000157423	HYDIN	0.006890538890769	-3.5094548349154	0.0510464131113079	0.959314847159749	0.995451240718793	Exon	Caudate
e479306	ENSG00000178234.12	ENSG00000178234	GALNT11	0.0019089639800188	-0.0065056221041167	0.0510340815354736	0.959324667153511	0.995451240718793	Exon	Caudate
e1069450	ENSG00000167766.18	ENSG00000167766	ZNF83	0.0025874459486006	-0.0380437569611633	0.0510324922815247	0.959325932723267	0.995451240718793	Exon	Caudate
e807096	ENSG00000182979.17	ENSG00000182979	MTA1	-0.0016997235389432	-0.330936252741532	-0.0510319812350259	0.959326339684677	0.995451240718793	Exon	Caudate
e1125144	ENSG00000100095.18	ENSG00000100095	SEZ6L	-0.00275216931852	-1.74980648992584	-0.0510286585872109	0.959328985607455	0.995451240718793	Exon	Caudate
e617799	ENSG00000175352.10	ENSG00000175352	NRIP3	0.0034093343172774	-0.683887092264182	0.0510282605658649	0.959329302563661	0.995451240718793	Exon	Caudate
e652206	ENSG00000137497.17	ENSG00000137497	NUMA1	-0.001808594611497	-0.953910436922503	-0.0510264681174441	0.959330729943596	0.995451240718793	Exon	Caudate
e1142568	ENSG00000251322.7	ENSG00000251322	SHANK3	0.0026652297389641	1.74251114472863	0.05102143586513	0.959334737276332	0.995452544795128	Exon	Caudate
e910081	ENSG00000258839.2	ENSG00000258839	MC1R	-0.002805156587994	-0.350236397946942	-0.0510139838578985	0.959340671534037	0.995455114777378	Exon	Caudate
e803858	ENSG00000080824.18	ENSG00000080824	HSP90AA1	-0.0021293726796651	0.455519389386397	-0.051011407728593	0.959342722983884	0.995455114777378	Exon	Caudate
e586170	ENSG00000107745.17	ENSG00000107745	MICU1	-0.0018933210420169	-0.757378757385231	-0.0510079634592588	0.959345465760372	0.995455114777378	Exon	Caudate
e598985	ENSG00000076685.18	ENSG00000076685	NT5C2	-0.0015871861684798	0.180689937947361	-0.0509991936757524	0.959352449408044	0.995455422645451	Exon	Caudate
e756568	ENSG00000204977.9	ENSG00000204977	TRIM13	-0.0013111329258733	1.04146199356233	-0.0509991387291689	0.959352493163704	0.995455422645451	Exon	Caudate
e911631	ENSG00000108953.16	ENSG00000108953	YWHAE	-0.0044882847490092	-3.37928357787204	-0.0509954432252078	0.959355436007836	0.995455422645451	Exon	Caudate
e449347	ENSG00000234456.7	ENSG00000234456	MAGI2-AS3	0.0024876149259298	-1.21313512431703	0.0509913872817636	0.959358665881719	0.995455422645451	Exon	Caudate
e261437	ENSG00000075651.15	ENSG00000075651	PLD1	-0.0057516938559379	-3.90623806578906	-0.0509841065388891	0.959364463765343	0.995455422645451	Exon	Caudate
e212122	ENSG00000144668.11	ENSG00000144668	ITGA9	0.0039475954466005	-3.01833460612014	0.0509733194112601	0.959373053896953	0.995455422645451	Exon	Caudate
e896131	ENSG00000102977.13	ENSG00000102977	ACD	0.0027819470489585	-2.16778939645171	0.0509727397298402	0.959373515515774	0.995455422645451	Exon	Caudate
e434357	ENSG00000106105.13	ENSG00000106105	GARS	0.0014919340724267	1.32816355561415	0.0509725240753562	0.959373687248327	0.995455422645451	Exon	Caudate
e921087	ENSG00000141504.11	ENSG00000141504	SAT2	-0.0015749262040541	1.07994384251064	-0.0509714180561049	0.959374568006814	0.995455422645451	Exon	Caudate
e477460	ENSG00000179144.4	ENSG00000179144	GIMAP7	-0.0060512778280066	-3.85615940657955	-0.0509678248242435	0.959377429412556	0.995455422645451	Exon	Caudate
e1125668	ENSG00000225783.6	ENSG00000225783	MIAT	0.0029230177572116	1.94389579680214	0.0509669150904211	0.959378153862851	0.995455422645451	Exon	Caudate
e993368	ENSG00000141384.12	ENSG00000141384	TAF4B	-0.0021900406662165	-1.0357092122815	-0.0509661420464132	0.959378769462678	0.995455422645451	Exon	Caudate
e448268	ENSG00000205485.13	ENSG00000205485		0.0034165503930826	-1.85472560380526	0.0509424855555902	0.959397607899557	0.995469932554747	Exon	Caudate
e1004577	ENSG00000215421.9	ENSG00000215421	ZNF407	-0.001424726898541	-0.204917614241141	-0.0509388689718646	0.959400487905396	0.995469932554747	Exon	Caudate
e651767	ENSG00000254978.2	ENSG00000254978	ALG1L9P	-0.0052878765079883	-3.65194861462363	-0.05093503600007	0.959403540228828	0.995469932554747	Exon	Caudate
e747628	ENSG00000256223.5	ENSG00000256223	ZNF10	-0.0019134295188235	-1.25544270468058	-0.0509347650347612	0.959403756007574	0.995469932554747	Exon	Caudate
e181718	ENSG00000118260.14	ENSG00000118260	CREB1	0.0015245234102644	-0.136426370585545	0.0509271635820762	0.959409809300027	0.995473332903041	Exon	Caudate
e5447	ENSG00000169598.15	ENSG00000169598	DFFB	0.0031555868160374	-2.59650661582856	0.0509237414920352	0.959412534426198	0.995473332903041	Exon	Caudate
e401502	ENSG00000146247.13	ENSG00000146247	PHIP	-0.0013543520081603	1.06111749111149	-0.0509142960817888	0.959420056128668	0.995475394385255	Exon	Caudate
e360278	ENSG00000132912.12	ENSG00000132912	DCTN4	0.0010195692551084	4.55847634755315	0.0509123376038797	0.959421615731907	0.995475394385255	Exon	Caudate
e641129	ENSG00000173153.13	ENSG00000173153	ESRRA	-0.0018060486757245	-0.0313952115976025	-0.0509070422312183	0.959425832619851	0.995475394385255	Exon	Caudate
e221164	ENSG00000172053.16	ENSG00000172053	QARS	0.0018062846369962	-0.431614185245743	0.0509038728589719	0.959428356500861	0.995475394385255	Exon	Caudate
e697807	ENSG00000139168.7	ENSG00000139168	ZCRB1	-0.0046319075476509	-3.73473152617682	-0.0509028160074572	0.959429198108457	0.995475394385255	Exon	Caudate
e968513	ENSG00000197170.9	ENSG00000197170	PSMD12	0.0023449314229103	-0.723737340839847	0.0508971822859531	0.959433684437476	0.995475394385255	Exon	Caudate
e349735	ENSG00000197375.12	ENSG00000197375	SLC22A5	0.0035468849576823	-3.20838300776619	0.0508970676796701	0.959433775702472	0.995475394385255	Exon	Caudate
e303049	ENSG00000138801.8	ENSG00000138801	PAPSS1	0.001304130934079	1.49137681517586	0.050889215369093	0.959440028773575	0.9954765759717	Exon	Caudate
e487456	ENSG00000158806.13	ENSG00000158806	NPM2	0.0028003524381952	-1.00713540601013	0.0508851691013984	0.959443250959838	0.9954765759717	Exon	Caudate
e940653	ENSG00000278535.4	ENSG00000278535	DHRS11	-0.0035640283782997	-2.34638079539354	-0.0508825470456944	0.95944533899601	0.9954765759717	Exon	Caudate
e625844	ENSG00000110422.11	ENSG00000110422	HIPK3	0.0014176890337237	1.53664906939238	0.0508815851990341	0.959446104948769	0.9954765759717	Exon	Caudate
e283533	ENSG00000168214.20	ENSG00000168214	RBPJ	0.0018081420529217	0.927841899140573	0.0508777110197364	0.959449190096135	0.9954765759717	Exon	Caudate
e409346	ENSG00000111832.12	ENSG00000111832	RWDD1	0.0015933499690292	0.868780559786914	0.0508749128729388	0.959451418360763	0.9954765759717	Exon	Caudate
e550330	ENSG00000119397.16	ENSG00000119397	CNTRL	-0.0021877482503146	-1.06491870269354	-0.0508713828750803	0.959454229425086	0.995476638662612	Exon	Caudate
e682809	ENSG00000139192.11	ENSG00000139192	TAPBPL	-0.0023158553725704	-0.91347605442241	-0.0508614263539432	0.959462158163883	0.995479279701838	Exon	Caudate
e1156738	ENSG00000067445.20	ENSG00000067445	TRO	0.0019413260297904	-0.931228650512834	0.0508612781372205	0.959462276194264	0.995479279701838	Exon	Caudate
e1166596	ENSG00000130224.14	ENSG00000130224	LRCH2	0.0020823153775743	-1.17517777816879	0.0508576067730752	0.959465199835691	0.995479459187233	Exon	Caudate
e675914	ENSG00000110080.18	ENSG00000110080	ST3GAL4	0.0028041764386529	-0.477426697338579	0.050853354583728	0.959468586010136	0.99548011856477	Exon	Caudate
e176285	ENSG00000197121.14	ENSG00000197121	PGAP1	-0.0021391070645943	-0.554032165996846	-0.050848507962866	0.959472445553108	0.995481269072487	Exon	Caudate
e21577	ENSG00000186056.9	ENSG00000186056	MATN1-AS1	-0.005506299902022	-3.58225868820747	-0.0508436849065898	0.959476286331678	0.995482400105037	Exon	Caudate
e256391	ENSG00000152601.17	ENSG00000152601	MBNL1	0.0015626985358367	0.450695184519447	0.0508397682985184	0.959479405272623	0.995482782207338	Exon	Caudate
e724724	ENSG00000198707.14	ENSG00000198707	CEP290	-0.0019305966907718	-0.474845665249768	-0.0508285156021423	0.9594883662175	0.995484199041838	Exon	Caudate
e59664	ENSG00000231365.5	ENSG00000231365		-0.0041665013751464	-3.59096822029675	-0.0508243775057966	0.959491661540376	0.995484199041838	Exon	Caudate
e1165715	ENSG00000101938.14	ENSG00000101938	CHRDL1	-0.0031513241192509	1.99616701133724	-0.0508236936586619	0.959492206113822	0.995484199041838	Exon	Caudate
e54399	ENSG00000134243.11	ENSG00000134243	SORT1	0.001969055270216	3.12832424370146	0.0508231310984575	0.959492654101892	0.995484199041838	Exon	Caudate
e1058878	ENSG00000011485.14	ENSG00000011485	PPP5C	-0.0014924180459165	-0.0498604286035312	-0.0508186648732752	0.959496210727197	0.995484199041838	Exon	Caudate
e550130	ENSG00000095261.13	ENSG00000095261	PSMD5	-0.0027218806727306	-1.64028611181477	-0.0508173286122836	0.959497274842902	0.995484199041838	Exon	Caudate
e589117	ENSG00000156113.21	ENSG00000156113	KCNMA1	-0.004055319143207	-3.0374792318427	-0.0508103940132804	0.959502797130321	0.995487074610602	Exon	Caudate
e867564	ENSG00000189067.12	ENSG00000189067	LITAF	-0.0028004971362523	3.61529814532586	-0.0508022779107195	0.959509260296861	0.995490926325034	Exon	Caudate
e796264	ENSG00000258733.5	ENSG00000258733		-0.004112197182765	-3.30240515698631	-0.0507960228689079	0.959514241430532	0.995491144471285	Exon	Caudate
e31123	ENSG00000198198.14	ENSG00000198198	SZT2	0.0021637341062703	-1.09404188425597	0.0507925901136625	0.959516975068047	0.995491144471285	Exon	Caudate
e743464	ENSG00000139697.12	ENSG00000139697	SBNO1	0.0012936369012827	0.977396834211761	0.0507903203600404	0.959518782562059	0.995491144471285	Exon	Caudate
e869523	ENSG00000166783.20	ENSG00000166783	KIAA0430	-0.0015086483963159	1.07383456490093	-0.0507871628510556	0.959521297010903	0.995491144471285	Exon	Caudate
e746319	ENSG00000183495.13	ENSG00000183495	EP400	0.0022694277095305	-1.15923730662569	0.050784743081154	0.959523223969315	0.995491144471285	Exon	Caudate
e1089411	ENSG00000131051.21	ENSG00000131051	RBM39	0.0012224828260426	1.860414648818	0.0507754963006787	0.959530587548263	0.995495930269669	Exon	Caudate
e1038005	ENSG00000160352.15	ENSG00000160352	ZNF714	-0.0024602185972978	-0.239988180446558	-0.0507661984570551	0.959537991794321	0.995498848786814	Exon	Caudate
e556528	ENSG00000197694.14	ENSG00000197694	SPTAN1	-0.0013077463763905	3.52742308216372	-0.0507642892862212	0.959539512144117	0.995498848786814	Exon	Caudate
e116779	ENSG00000084774.13	ENSG00000084774	CAD	-0.0022376057656289	-1.70129315868732	-0.050755273944945	0.95954669142626	0.995498848786814	Exon	Caudate
e174969	ENSG00000138386.16	ENSG00000138386	NAB1	0.0013309232050711	1.71555019739258	0.0507508163728458	0.959550241173049	0.995498848786814	Exon	Caudate
e173796	ENSG00000003436.14	ENSG00000003436	TFPI	0.0040176388970521	-3.16402826856963	0.0507504556050029	0.959550528467258	0.995498848786814	Exon	Caudate
e728995	ENSG00000120800.4	ENSG00000120800	UTP20	0.0026675939413585	-2.28026835521706	0.0507460645928239	0.959554025210514	0.995498848786814	Exon	Caudate
e943355	ENSG00000141736.13	ENSG00000141736	ERBB2	-0.0027726357744413	-2.22096905230995	-0.0507434231379316	0.959556128709858	0.995498848786814	Exon	Caudate
e886584	ENSG00000083799.17	ENSG00000083799	CYLD	-0.0029296617836282	-2.45004327106714	-0.0507425553685509	0.959556819750424	0.995498848786814	Exon	Caudate
e225137	ENSG00000088543.14	ENSG00000088543	C3orf18	-0.0018632120442744	-0.408709754420403	-0.0507408761814906	0.959558156956459	0.995498848786814	Exon	Caudate
e424489	ENSG00000197461.13	ENSG00000197461	PDGFA	0.0032204181438497	-1.38510749175941	0.0507337001250167	0.959563871548007	0.995501923679846	Exon	Caudate
e1130112	ENSG00000198089.14	ENSG00000198089	SFI1	-0.0024266739653646	-1.38995341014004	-0.0507224407017046	0.959572837898217	0.995508372090683	Exon	Caudate
e578312	ENSG00000266412.5	ENSG00000266412	NCOA4	-0.0009511411609729	2.29044591326926	-0.0507142096492876	0.959579392633136	0.995512318542616	Exon	Caudate
e292656	ENSG00000163626.16	ENSG00000163626	COX18	-0.0020212616349734	-1.40178429884784	-0.0507062114095374	0.959585761972115	0.99551535281471	Exon	Caudate
e11449	ENSG00000065526.10	ENSG00000065526	SPEN	0.0013292691930031	1.67436743178157	0.0507008182539702	0.959590056773065	0.99551535281471	Exon	Caudate
e853922	ENSG00000007392.16	ENSG00000007392	LUC7L	-0.0031952498696915	-1.66973583723746	-0.0507001742379025	0.959590569630743	0.99551535281471	Exon	Caudate
e523363	ENSG00000160972.9	ENSG00000160972	PPP1R16A	-0.0020523469945642	0.9752301145584	-0.0506883352204588	0.959599997552236	0.995517324530817	Exon	Caudate
e954722	ENSG00000006025.11	ENSG00000006025	OSBPL7	0.0025522735355455	-1.81821201093363	0.0506853526853427	0.959602372674804	0.995517324530817	Exon	Caudate
e524297	ENSG00000172785.18	ENSG00000172785	CBWD1	-0.0024484078185009	-0.418315319480065	-0.0506838367942974	0.959603579844981	0.995517324530817	Exon	Caudate
e1139566	ENSG00000077942.18	ENSG00000077942	FBLN1	-0.0032616045046763	-2.25321653113736	-0.0506799634212581	0.959606664381348	0.995517324530817	Exon	Caudate
e375724	ENSG00000007944.14	ENSG00000007944	MYLIP	0.0026073135693405	-1.10419979232505	0.0506712789600466	0.959613580199863	0.995517324530817	Exon	Caudate
e1149751	ENSG00000182220.14	ENSG00000182220	ATP6AP2	-0.0013357611114071	1.54698181433149	-0.0506645813840806	0.959618913776333	0.995517324530817	Exon	Caudate
e454222	ENSG00000158560.14	ENSG00000158560	DYNC1I1	0.0029815881929803	-0.708277772450521	0.0506628663390347	0.959620279542978	0.995517324530817	Exon	Caudate
e220592	ENSG00000178149.16	ENSG00000178149	DALRD3	-0.0026824779219476	-1.74648749802535	-0.0506620113230503	0.959620960430277	0.995517324530817	Exon	Caudate
e560505	ENSG00000160323.18	ENSG00000160323	ADAMTS13	0.0036065964878563	-2.89907973814963	0.0506580879021406	0.95962408482542	0.995517324530817	Exon	Caudate
e809884	ENSG00000114062.18	ENSG00000114062	UBE3A	0.0018810945976231	0.57567130414065	0.050648142655515	0.95963200467188	0.995517324530817	Exon	Caudate
e401505	ENSG00000146247.13	ENSG00000146247	PHIP	-0.0014778330228143	0.14129372054856	-0.0506476613971479	0.959632387919629	0.995517324530817	Exon	Caudate
e35330	ENSG00000159658.10	ENSG00000159658	EFCAB14	0.0014922969056217	1.24597104526577	0.0506462308806032	0.959633527104545	0.995517324530817	Exon	Caudate
e611652	ENSG00000174672.15	ENSG00000174672	BRSK2	0.0021723131705759	-0.128047536340309	0.0506431862954616	0.959635951645439	0.995517324530817	Exon	Caudate
e471721	ENSG00000105875.13	ENSG00000105875	WDR91	0.0011172455510204	1.95858947771771	0.0506358285670191	0.959641810939031	0.995517324530817	Exon	Caudate
e342949	ENSG00000113532.12	ENSG00000113532	ST8SIA4	0.0024353919197287	-1.18656557420351	0.050634352576121	0.959642986337935	0.995517324530817	Exon	Caudate
e498572	ENSG00000147488.11	ENSG00000147488	ST18	0.004848586584627	-2.14600077376477	0.0506325884899605	0.959644391160358	0.995517324530817	Exon	Caudate
e1148556	ENSG00000198947.15	ENSG00000198947	DMD	-0.00383344828516	-1.36536320360311	-0.0506275493972131	0.959648404020879	0.995517324530817	Exon	Caudate
e572466	ENSG00000168283.13	ENSG00000168283	BMI1	-0.0044501140582949	-3.66126544950445	-0.0506236108146371	0.959651540495423	0.995517324530817	Exon	Caudate
e809298	ENSG00000260232.1	ENSG00000260232	PWRN4	0.0050520372478653	-2.94955043438156	0.0506176297465529	0.959656303496364	0.995517324530817	Exon	Caudate
e443159	ENSG00000273024.5	ENSG00000273024	INTS4P2	0.005199091686674	-3.7933443146512	0.0506123792422747	0.959660484716774	0.995517324530817	Exon	Caudate
e508870	ENSG00000156482.10	ENSG00000156482	RPL30	0.0016167457335722	5.16601883471011	0.0506063609573738	0.959665277357922	0.995517324530817	Exon	Caudate
e755543	ENSG00000136141.14	ENSG00000136141	LRCH1	0.0033916046191929	-2.7606532066462	0.0506007035827123	0.959669782590737	0.995517324530817	Exon	Caudate
e755562	ENSG00000136141.14	ENSG00000136141	LRCH1	0.0033916046191929	-2.7606532066462	0.0506007035827123	0.959669782590737	0.995517324530817	Exon	Caudate
e755575	ENSG00000136141.14	ENSG00000136141	LRCH1	0.0033916046191929	-2.7606532066462	0.0506007035827123	0.959669782590737	0.995517324530817	Exon	Caudate
e177892	ENSG00000013441.15	ENSG00000013441	CLK1	-0.0031491155873782	1.15452027629622	-0.0505958053474091	0.959673683286315	0.995517324530817	Exon	Caudate
e984006	ENSG00000176155.18	ENSG00000176155	CCDC57	-0.0023564506185679	-0.982338611672677	-0.0505954091197457	0.959673998821117	0.995517324530817	Exon	Caudate
e856550	ENSG00000103227.18	ENSG00000103227	LMF1	-0.0017686473862808	0.0064422090854668	-0.0505912086668023	0.959677343840562	0.995517324530817	Exon	Caudate
e368429	ENSG00000198055.10	ENSG00000198055	GRK6	0.0014327580810832	0.913141140099274	0.0505881823494598	0.95967975384071	0.995517324530817	Exon	Caudate
e226711	ENSG00000023330.14	ENSG00000023330	ALAS1	-0.0018166034182514	0.0142962711847839	-0.0505876442082986	0.959680182388098	0.995517324530817	Exon	Caudate
e256688	ENSG00000174953.13	ENSG00000174953	DHX36	0.0012051011463192	0.682951820144209	0.0505859989161684	0.959681492612508	0.995517324530817	Exon	Caudate
e954451	ENSG00000108424.9	ENSG00000108424	KPNB1	0.0009676073684485	1.9270226333106	0.0505852930721367	0.95968205470973	0.995517324530817	Exon	Caudate
e193295	ENSG00000066248.14	ENSG00000066248	NGEF	0.0041531478323409	-0.745532933674897	0.0505822111180606	0.959684509016789	0.995517324530817	Exon	Caudate
e416900	ENSG00000118496.4	ENSG00000118496	FBXO30	0.0018716520892424	3.4185810039982	0.0505818400239543	0.959684804536755	0.995517324530817	Exon	Caudate
e334855	ENSG00000145734.18	ENSG00000145734	BDP1	-0.0012796229129997	0.717175032779581	-0.0505803440545043	0.959685995848756	0.995517324530817	Exon	Caudate
e120022	ENSG00000018699.11	ENSG00000018699	TTC27	-0.0022618967564553	-1.65669288211575	-0.0505656460841288	0.959697700550136	0.995524522667698	Exon	Caudate
e546337	ENSG00000106701.11	ENSG00000106701	FSD1L	-0.0017404502763269	-0.131716011110949	-0.050564721985913	0.959698436454323	0.995524522667698	Exon	Caudate
e800645	ENSG00000197249.13	ENSG00000197249	SERPINA1	0.006413447110479	-1.94965573008878	0.0505606484449981	0.959701680412752	0.995525034261066	Exon	Caudate
e325106	ENSG00000039560.13	ENSG00000039560	RAI14	0.0026778295932889	-1.31787335909707	0.0505461530801588	0.959713223781055	0.995532953373018	Exon	Caudate
e1035822	ENSG00000005007.12	ENSG00000005007	UPF1	0.0016247796540695	-0.0047952227395836	0.0505392594100187	0.959718713550881	0.995532953373018	Exon	Caudate
e1135232	ENSG00000100316.15	ENSG00000100316	RPL3	0.0022538103007111	2.259520193454	0.0505388118992679	0.959719069925849	0.995532953373018	Exon	Caudate
e780641	ENSG00000087299.11	ENSG00000087299	L2HGDH	-0.0013792471418764	2.0150319064473	-0.0505352894035745	0.959721875063856	0.995532953373018	Exon	Caudate
e557824	ENSG00000136819.15	ENSG00000136819	C9orf78	-0.001043059960516	0.912282744781212	-0.0505208114286432	0.959733404598534	0.995532953373018	Exon	Caudate
e609894	ENSG00000177106.14	ENSG00000177106	EPS8L2	0.0051546499753999	-3.63725110681585	0.0505195445826669	0.959734413451672	0.995532953373018	Exon	Caudate
e743792	ENSG00000111358.13	ENSG00000111358	GTF2H3	-0.0023456476992618	-1.68999912423612	-0.0505168016708677	0.959736597770452	0.995532953373018	Exon	Caudate
e848910	ENSG00000166823.5	ENSG00000166823	MESP1	-0.0025051848404206	-1.13936880989556	-0.0505123623276637	0.959740133043622	0.995532953373018	Exon	Caudate
e1083829	ENSG00000088970.15	ENSG00000088970	KIZ	-0.0018198166406621	-0.901470088324663	-0.0505069429391577	0.959744448777434	0.995532953373018	Exon	Caudate
e258509	ENSG00000279311.1	ENSG00000279311		-0.0028886478709712	-1.2747835120692	-0.0505035016213831	0.959747189273856	0.995532953373018	Exon	Caudate
e1049820	ENSG00000275395.4	ENSG00000275395	FCGBP	0.0073629316887989	-3.49362597502397	0.0505000480673241	0.959749939515134	0.995532953373018	Exon	Caudate
e1011279	ENSG00000125912.10	ENSG00000125912	NCLN	-0.0012856084936405	2.25098276304524	-0.0504986923450322	0.959751019146088	0.995532953373018	Exon	Caudate
e295041	ENSG00000138756.17	ENSG00000138756	BMP2K	0.002601083708388	-1.30244010315985	0.0504976256604681	0.959751868601577	0.995532953373018	Exon	Caudate
e436620	ENSG00000106483.11	ENSG00000106483	SFRP4	-0.0053142052065633	-2.34151570668601	-0.0504925884082951	0.959755880023809	0.995532953373018	Exon	Caudate
e267335	ENSG00000156931.15	ENSG00000156931	VPS8	0.0013789533800195	0.0596074304660781	0.0504813807205262	0.959764805284014	0.995532953373018	Exon	Caudate
e1047799	ENSG00000130402.11	ENSG00000130402	ACTN4	0.001815513007355	1.14655878689124	0.0504789602233175	0.95976673285153	0.995532953373018	Exon	Caudate
e690442	ENSG00000048540.14	ENSG00000048540	LMO3	0.003467925499024	-1.50175828811238	0.0504707428091163	0.959773276806582	0.995532953373018	Exon	Caudate
e784155	ENSG00000100567.12	ENSG00000100567	PSMA3	0.0013675321565871	0.845748105454439	0.0504698365850935	0.959773998480152	0.995532953373018	Exon	Caudate
e398793	ENSG00000168216.10	ENSG00000168216	LMBRD1	0.0015681418408697	1.50618134554058	0.0504691078582843	0.959774578803434	0.995532953373018	Exon	Caudate
e854336	ENSG00000129925.10	ENSG00000129925	TMEM8A	0.0022167493233039	-0.595200885229402	0.0504643668562	0.959778354311948	0.995532953373018	Exon	Caudate
e801696	ENSG00000090060.17	ENSG00000090060	PAPOLA	0.0016139681851536	0.993291177990346	0.0504622949633059	0.959780004269166	0.995532953373018	Exon	Caudate
e935876	ENSG00000167549.18	ENSG00000167549	CORO6	-0.0030447238893034	0.335976518966279	-0.0504596027924369	0.959782148186598	0.995532953373018	Exon	Caudate
e823526	ENSG00000104164.10	ENSG00000104164	BLOC1S6	-0.003062644990332	-2.72704313748549	-0.050450756105791	0.959789193271095	0.995532953373018	Exon	Caudate
e668134	ENSG00000109917.10	ENSG00000109917	ZPR1	-0.001619192982851	-0.230136008581964	-0.0504458346555741	0.959793112483574	0.995532953373018	Exon	Caudate
e793842	ENSG00000119638.12	ENSG00000119638	NEK9	-0.0015655889866739	-0.329397850192443	-0.0504321404902281	0.959804017880684	0.995532953373018	Exon	Caudate
e1023578	ENSG00000130158.13	ENSG00000130158	DOCK6	0.0038119943119601	-2.96443788947846	0.0504279879213774	0.959807324795098	0.995532953373018	Exon	Caudate
e955351	ENSG00000082641.15	ENSG00000082641	NFE2L1	-0.0028372631172018	-1.48500555832315	-0.0504243259373889	0.959810241030918	0.995532953373018	Exon	Caudate
e428172	ENSG00000187953.10	ENSG00000187953	PMS2CL	-0.0090677420622664	-3.02670133853505	-0.0504242745380247	0.959810281963015	0.995532953373018	Exon	Caudate
e81809	ENSG00000000460.16	ENSG00000000460	C1orf112	-0.0034177268458916	-2.62359806617341	-0.0504239407423385	0.959810547782592	0.995532953373018	Exon	Caudate
e146577	ENSG00000144057.15	ENSG00000144057	ST6GAL2	-0.0024641120069657	2.69857688283534	-0.0504207000428469	0.959813128527293	0.995532953373018	Exon	Caudate
e738479	ENSG00000176871.8	ENSG00000176871	WSB2	0.001509019268941	2.72639786398693	0.0504196811910926	0.95981393989427	0.995532953373018	Exon	Caudate
e645014	ENSG00000172977.12	ENSG00000172977	KAT5	0.0011189194965803	0.539395943518963	0.0504192645311198	0.959814271703244	0.995532953373018	Exon	Caudate
e957885	ENSG00000136449.13	ENSG00000136449	MYCBPAP	0.0046540403694535	-3.40169015724411	0.0504154863506424	0.959817280473946	0.995532953373018	Exon	Caudate
e530540	ENSG00000107262.17	ENSG00000107262	BAG1	0.0012542221346035	1.90209699279573	0.0504145631202943	0.959818015692596	0.995532953373018	Exon	Caudate
e264370	ENSG00000053524.11	ENSG00000053524	MCF2L2	0.0023695708294212	-0.577184726947818	0.0504096190103925	0.959821952957394	0.995532953373018	Exon	Caudate
e1119471	ENSG00000093010.12	ENSG00000093010	COMT	0.0016138409741194	1.29577267222399	0.0504027336396801	0.95982743615586	0.995532953373018	Exon	Caudate
e808874	ENSG00000273749.4	ENSG00000273749	CYFIP1	0.0019610145692175	0.54194644531798	0.0503982693505084	0.959830991315281	0.995532953373018	Exon	Caudate
e280681	ENSG00000157869.14	ENSG00000157869	RAB28	-0.0021197682761823	-1.30984241487262	-0.0503910731683112	0.959836722033317	0.995532953373018	Exon	Caudate
e376499	ENSG00000112242.14	ENSG00000112242	E2F3	-0.0023582103997357	-0.92678178808596	-0.0503864158650397	0.959840430902702	0.995532953373018	Exon	Caudate
e496740	ENSG00000104365.13	ENSG00000104365	IKBKB	-0.0021362877137464	-1.45827493167982	-0.0503847688243912	0.9598417425329	0.995532953373018	Exon	Caudate
e59437	ENSG00000196505.10	ENSG00000196505	GDAP2	-0.0022730785547854	-1.65232349034671	-0.0503695900693352	0.959853830226045	0.995532953373018	Exon	Caudate
e458052	ENSG00000166924.8	ENSG00000166924	NYAP1	0.0022705150736826	2.72723238778388	0.0503652545448826	0.959857282848796	0.995532953373018	Exon	Caudate
e1025564	ENSG00000105576.15	ENSG00000105576	TNPO2	0.0012681648343274	2.23162341181737	0.0503620906691482	0.95985980242204	0.995532953373018	Exon	Caudate
e875825	ENSG00000090905.18	ENSG00000090905	TNRC6A	-0.0022637254196846	-0.943899353144305	-0.0503619425819271	0.959859920352282	0.995532953373018	Exon	Caudate
e679796	ENSG00000151065.13	ENSG00000151065	DCP1B	0.0016067228630995	0.372177021785457	0.0503579555964726	0.95986309541496	0.995532953373018	Exon	Caudate
e572572	ENSG00000150867.13	ENSG00000150867	PIP4K2A	0.0025199011628516	3.22939597638125	0.0503502050589836	0.959869267609439	0.995532953373018	Exon	Caudate
e184497	ENSG00000079246.15	ENSG00000079246	XRCC5	-0.0011514393522755	2.78069753205018	-0.0503473617624831	0.959871531889004	0.995532953373018	Exon	Caudate
e584133	ENSG00000107625.12	ENSG00000107625	DDX50	-0.0017005427109508	-0.385020428412786	-0.0503442393009914	0.959874018483987	0.995532953373018	Exon	Caudate
e946857	ENSG00000167925.15	ENSG00000167925	GHDC	-0.0027058145923741	-2.69585569348117	-0.0503425316978441	0.959875378346374	0.995532953373018	Exon	Caudate
e793288	ENSG00000119616.11	ENSG00000119616	FCF1	0.0017099435072035	-0.135247924460001	0.050341979137702	0.959875818381752	0.995532953373018	Exon	Caudate
e731662	ENSG00000111783.12	ENSG00000111783	RFX4	-0.005982039962789	-3.80033826642464	-0.0503398552230362	0.959877509777104	0.995532953373018	Exon	Caudate
e220449	ENSG00000178467.17	ENSG00000178467	P4HTM	-0.0018098007041079	0.257839615828173	-0.0503398171935728	0.959877540062153	0.995532953373018	Exon	Caudate
e355275	ENSG00000113119.12	ENSG00000113119	TMCO6	0.0032596943370785	-2.88210369325154	0.0503348017566149	0.959881534143667	0.995532953373018	Exon	Caudate
e732819	ENSG00000189046.10	ENSG00000189046	ALKBH2	0.0021210449099	-1.51717848702926	0.0503305369301676	0.959884930471565	0.995532953373018	Exon	Caudate
e988850	ENSG00000154856.12	ENSG00000154856	APCDD1	-0.0020844159312817	0.0219546488037622	-0.0503303403074357	0.959885087053633	0.995532953373018	Exon	Caudate
e243927	ENSG00000138463.8	ENSG00000138463	DIRC2	-0.0015907346896323	-0.171770675657409	-0.0503234154936194	0.959890601684888	0.995532953373018	Exon	Caudate
e218098	ENSG00000163832.15	ENSG00000163832	ELP6	-0.0013236115226033	0.0804051772673681	-0.0503212449523629	0.959892330213296	0.995532953373018	Exon	Caudate
e855805	ENSG00000162004.16	ENSG00000162004	CCDC78	-0.0042504685664231	-2.14943941175657	-0.0503208678236302	0.959892630542888	0.995532953373018	Exon	Caudate
e1067216	ENSG00000161681.15	ENSG00000161681	SHANK1	-0.0042599726730379	-2.70049025635666	-0.0503176613127941	0.959895184074599	0.995532953373018	Exon	Caudate
e443490	ENSG00000179406.6	ENSG00000179406	LINC00174	-0.0026595766057994	-0.324207150449245	-0.0503049479366323	0.959905308482054	0.995532953373018	Exon	Caudate
e406759	ENSG00000080546.13	ENSG00000080546	SESN1	0.0016820134932113	0.719259252875985	0.0503048510609337	0.959905385629883	0.995532953373018	Exon	Caudate
e471311	ENSG00000085662.13	ENSG00000085662	AKR1B1	-0.0016351714488352	1.19286648467309	-0.0503048096774657	0.959905418585977	0.995532953373018	Exon	Caudate
e875180	ENSG00000103365.15	ENSG00000103365	GGA2	0.0016744942188395	-0.511324637698628	0.0503006269952697	0.959908749502691	0.995532953373018	Exon	Caudate
e639044	ENSG00000162231.13	ENSG00000162231	NXF1	-0.0013836331116999	0.211041589909755	-0.0502959531484597	0.959912471563609	0.995532953373018	Exon	Caudate
e667631	ENSG00000109906.13	ENSG00000109906	ZBTB16	0.0065951213119263	-3.60210780065663	0.0502959235740204	0.959912495115489	0.995532953373018	Exon	Caudate
e470769	ENSG00000128585.17	ENSG00000128585	MKLN1	0.0017330379978348	0.0570880833548549	0.0502957712718057	0.959912616402774	0.995532953373018	Exon	Caudate
e555511	ENSG00000167110.16	ENSG00000167110	GOLGA2	-0.0014836570018399	0.0177478552496393	-0.0502927615464869	0.959915013225715	0.995532953373018	Exon	Caudate
e205735	ENSG00000154783.10	ENSG00000154783	FGD5	-0.0044152344749087	-3.48186772241143	-0.050285771361876	0.959920579926089	0.995532953373018	Exon	Caudate
e418353	ENSG00000131016.16	ENSG00000131016	AKAP12	0.0070844085997037	-3.41863026646468	0.0502837447838581	0.959922193811244	0.995532953373018	Exon	Caudate
e631570	ENSG00000165915.13	ENSG00000165915	SLC39A13	0.0018469924595078	-0.352047191650998	0.0502826858937495	0.959923037068768	0.995532953373018	Exon	Caudate
e532869	ENSG00000159884.11	ENSG00000159884	CCDC107	0.004342118065373	-3.58234699073745	0.0502806128583592	0.959924687950963	0.995532953373018	Exon	Caudate
e23230	ENSG00000025800.13	ENSG00000025800	KPNA6	-0.0012889806192122	0.261408881890881	-0.0502780090636547	0.959926761508821	0.995532953373018	Exon	Caudate
e550277	ENSG00000106804.7	ENSG00000106804	C5	-0.0026913384180261	-2.11114843214311	-0.0502702274396309	0.959932958484274	0.995532953373018	Exon	Caudate
e24520	ENSG00000160094.14	ENSG00000160094	ZNF362	-0.0010950646508569	2.30120655688288	-0.0502649028465099	0.959937198779573	0.995532953373018	Exon	Caudate
e854655	ENSG00000007541.16	ENSG00000007541	PIGQ	0.0030740668742669	-2.30069394611745	0.0502579807400801	0.959942711272969	0.995532953373018	Exon	Caudate
e408637	ENSG00000112769.18	ENSG00000112769	LAMA4	0.0030133223006697	-1.47455049757621	0.0502569030338866	0.95994356951598	0.995532953373018	Exon	Caudate
e199254	ENSG00000168395.15	ENSG00000168395	ING5	-0.0018799974002233	-1.30941196867047	-0.0502485545434931	0.9599502179284	0.995532953373018	Exon	Caudate
e104198	ENSG00000183780.12	ENSG00000183780	SLC35F3	0.0034225525481855	0.161152039663367	0.0502469373979137	0.959951505760445	0.995532953373018	Exon	Caudate
e1175372	ENSG00000089820.15	ENSG00000089820	ARHGAP4	-0.0023175172393104	-1.45899334206297	-0.0502447145533014	0.959953275947888	0.995532953373018	Exon	Caudate
e1175516	ENSG00000102030.15	ENSG00000102030	NAA10	-0.0023175172393104	-1.45899334206297	-0.0502447145533014	0.959953275947888	0.995532953373018	Exon	Caudate
e952115	ENSG00000172992.11	ENSG00000172992	DCAKD	0.0013150086258739	1.34857909194237	0.0502416565776492	0.959955711201703	0.995532953373018	Exon	Caudate
e1013152	ENSG00000167674.14	ENSG00000167674		0.0017888732284813	-0.0829162055917294	0.0502387256023955	0.959958045317653	0.995532953373018	Exon	Caudate
e227156	ENSG00000163930.9	ENSG00000163930	BAP1	0.0018143349380175	2.41364719706424	0.0502303117738677	0.959964745768963	0.995532953373018	Exon	Caudate
e370927	ENSG00000161011.19	ENSG00000161011	SQSTM1	-0.0015912483354155	3.26075635221994	-0.0502283002824244	0.959966347644253	0.995532953373018	Exon	Caudate
e701121	ENSG00000174233.11	ENSG00000174233	ADCY6	-0.0015876825207091	1.45451533329081	-0.05022527939543	0.959968753364078	0.995532953373018	Exon	Caudate
e138905	ENSG00000132300.18	ENSG00000132300	PTCD3	0.0008704343809388	3.50048978633522	0.0502233178687058	0.95997031544976	0.995532953373018	Exon	Caudate
e556173	ENSG00000197694.14	ENSG00000197694	SPTAN1	0.0011079280986152	3.88149023282249	0.0502177383469845	0.959974758770639	0.995532953373018	Exon	Caudate
e858659	ENSG00000140988.15	ENSG00000140988	RPS2	-0.001407381704497	5.02435306384724	-0.0502168837224588	0.959975439361521	0.995532953373018	Exon	Caudate
e89187	ENSG00000081237.18	ENSG00000081237	PTPRC	0.0046003018088785	-1.92762286490511	0.0502164353126713	0.959975796458251	0.995532953373018	Exon	Caudate
e20168	ENSG00000009780.15	ENSG00000009780	FAM76A	-0.0015375443017401	1.65264093425041	-0.0502142825884531	0.959977510807156	0.995532953373018	Exon	Caudate
e946618	ENSG00000108771.12	ENSG00000108771	DHX58	-0.0018085469335234	-0.259982506026491	-0.0502133093946571	0.959978285822291	0.995532953373018	Exon	Caudate
e402126	ENSG00000083097.14	ENSG00000083097	DOPEY1	0.0015531697328895	-0.0568743774470299	0.0502112349964269	0.95997993779557	0.995532953373018	Exon	Caudate
e371806	ENSG00000245060.6	ENSG00000245060	LINC00847	-0.0041280409728389	-3.26354425182183	-0.0502108838040161	0.959980217472108	0.995532953373018	Exon	Caudate
e84795	ENSG00000186283.13	ENSG00000186283	TOR3A	-0.0015439248367633	-0.279417012634841	-0.050207972062771	0.959982536274425	0.995532953373018	Exon	Caudate
e892514	ENSG00000103042.8	ENSG00000103042	SLC38A7	0.0023399951598754	-1.71947138540342	0.0502065211845194	0.959983691699972	0.995532953373018	Exon	Caudate
e925631	ENSG00000109099.13	ENSG00000109099	PMP22	0.0027481617763143	2.64282400711439	0.0502043093329275	0.959985453136584	0.995532953373018	Exon	Caudate
e69477	ENSG00000143612.18	ENSG00000143612	C1orf43	-0.0013805255518349	1.99722926785205	-0.050201097639965	0.959988010810147	0.995532953373018	Exon	Caudate
e425652	ENSG00000002822.15	ENSG00000002822	MAD1L1	-0.0021596805688352	-1.47579131883512	-0.0501966601772973	0.959991544642076	0.995532953373018	Exon	Caudate
e1054395	ENSG00000225877.1	ENSG00000225877		-0.0042386239019918	-2.76246462352667	-0.0501964134408746	0.959991741133904	0.995532953373018	Exon	Caudate
e398445	ENSG00000118482.11	ENSG00000118482	PHF3	0.001394105231898	0.533999711219375	0.0501930038033868	0.959994456444262	0.995532953373018	Exon	Caudate
e1126717	ENSG00000182944.17	ENSG00000182944	EWSR1	-0.0013305971857919	2.81123385444929	-0.0501874828784814	0.959998853107546	0.995532953373018	Exon	Caudate
e830352	ENSG00000129003.15	ENSG00000129003	VPS13C	-0.0015331621768854	1.26843330036411	-0.0501796545260348	0.960005087324082	0.995532953373018	Exon	Caudate
e1152698	ENSG00000068354.15	ENSG00000068354	TBC1D25	-0.001861628221734	-0.568002489598631	-0.0501736753921739	0.960009848891523	0.995532953373018	Exon	Caudate
e143987	ENSG00000071073.12	ENSG00000071073	MGAT4A	-0.0038423131462863	-3.12986951346759	-0.0501712955091169	0.960011744145305	0.995532953373018	Exon	Caudate
e701967	ENSG00000139636.15	ENSG00000139636	LMBR1L	-0.0025657111615946	-1.87364833337743	-0.0501636378419034	0.960017842439239	0.995532953373018	Exon	Caudate
e985646	ENSG00000101557.14	ENSG00000101557	USP14	0.0014399426708249	0.686176933647666	0.05016185290702	0.960019263898262	0.995532953373018	Exon	Caudate
e129999	ENSG00000119844.15	ENSG00000119844	AFTPH	0.0014937233050864	-0.187177566123174	0.0501581195784621	0.960022236989521	0.995532953373018	Exon	Caudate
e594104	ENSG00000095637.21	ENSG00000095637	SORBS1	0.0015647102324597	2.76805934499322	0.0501567799525019	0.960023303820549	0.995532953373018	Exon	Caudate
e554660	ENSG00000136908.17	ENSG00000136908	DPM2	-0.0019956250736162	-0.575379950439576	-0.050155798709246	0.960024085248233	0.995532953373018	Exon	Caudate
e1104197	ENSG00000235609.7	ENSG00000235609		-0.0030098275719312	-2.50192978334965	-0.0501528681145699	0.96002641907119	0.995532953373018	Exon	Caudate
e805892	ENSG00000156414.18	ENSG00000156414	TDRD9	-0.0041348187169686	-1.45937638242731	-0.0501516659656603	0.960027376420576	0.995532953373018	Exon	Caudate
e623158	ENSG00000177054.13	ENSG00000177054	ZDHHC13	-0.0017185695057697	-0.0013307021831501	-0.0501470516777244	0.960031051078793	0.995532953373018	Exon	Caudate
e178687	ENSG00000064012.21	ENSG00000064012	CASP8	0.0052539962254304	-3.7239331573164	0.0501451688361675	0.960032550508483	0.995532953373018	Exon	Caudate
e885104	ENSG00000166123.13	ENSG00000166123	GPT2	-0.0014002637830856	1.52310297109921	-0.0501437822841331	0.960033654710507	0.995532953373018	Exon	Caudate
e735480	ENSG00000089234.15	ENSG00000089234	BRAP	-0.0013988223363397	-0.047023727010717	-0.0501381134048674	0.960038169210442	0.995532953373018	Exon	Caudate
e778123	ENSG00000174373.16	ENSG00000174373	RALGAPA1	-0.001202516691749	1.46858554084044	-0.0501262820301671	0.960047591313348	0.995532953373018	Exon	Caudate
e575122	ENSG00000148516.21	ENSG00000148516	ZEB1	0.0012545833741253	2.07750780878458	0.0501228545858827	0.960050320814015	0.995532953373018	Exon	Caudate
e255844	ENSG00000144895.11	ENSG00000144895	EIF2A	0.0015567953823865	0.921594484308126	0.0501224663698558	0.960050629976154	0.995532953373018	Exon	Caudate
e1023926	ENSG00000187266.13	ENSG00000187266	EPOR	-0.0018660095267711	-0.107223457885314	-0.0501212622208024	0.96005158891985	0.995532953373018	Exon	Caudate
e518676	ENSG00000169398.19	ENSG00000169398	PTK2	-0.0032185840341693	-1.24257392392003	-0.050115765595479	0.960055966247621	0.995532953373018	Exon	Caudate
e209671	ENSG00000144642.21	ENSG00000144642	RBMS3	0.0025719347856743	-1.60651590115214	0.0501126569790406	0.960058441845867	0.995532953373018	Exon	Caudate
e861221	ENSG00000167978.16	ENSG00000167978	SRRM2	0.0017847249806351	1.79194450079641	0.0501082664902961	0.960061938285037	0.995532953373018	Exon	Caudate
e861336	ENSG00000167978.16	ENSG00000167978	SRRM2	0.0017847249806351	1.79194450079641	0.0501082664902961	0.960061938285037	0.995532953373018	Exon	Caudate
e135841	ENSG00000005448.16	ENSG00000005448	WDR54	-0.0022754181199951	-0.319791309857833	-0.0501078009183107	0.960062309051123	0.995532953373018	Exon	Caudate
e201617	ENSG00000134077.15	ENSG00000134077	THUMPD3	-0.0016844529242812	-0.361847165238335	-0.0501076119070617	0.960062459573414	0.995532953373018	Exon	Caudate
e898732	ENSG00000168807.16	ENSG00000168807	SNTB2	-0.0015450927333481	0.4383921621909	-0.0501061356468724	0.960063635218127	0.995532953373018	Exon	Caudate
e204084	ENSG00000197548.12	ENSG00000197548	ATG7	-0.0015873220444994	-0.0756679857292329	-0.0501058741913938	0.960063843432619	0.995532953373018	Exon	Caudate
e52171	ENSG00000117543.20	ENSG00000117543	DPH5	-0.0020844389340328	-1.45574049133954	-0.0501029517261121	0.96006617078745	0.995532953373018	Exon	Caudate
e1153657	ENSG00000068400.13	ENSG00000068400	GRIPAP1	-0.0014932493924145	0.781739389693998	-0.0500999443951339	0.960068565726876	0.995532953373018	Exon	Caudate
e540753	ENSG00000135052.16	ENSG00000135052	GOLM1	-0.0019274388771999	0.289858354278332	-0.0500900772284499	0.960076423616254	0.995532953373018	Exon	Caudate
e321636	ENSG00000124275.14	ENSG00000124275	MTRR	-0.0019300976678928	-0.517399458584684	-0.0500895099470267	0.960076875380776	0.995532953373018	Exon	Caudate
e731102	ENSG00000136010.13	ENSG00000136010	ALDH1L2	-0.004987873642294	-3.6250892537642	-0.0500890288640619	0.960077258499652	0.995532953373018	Exon	Caudate
e637775	ENSG00000124942.13	ENSG00000124942	AHNAK	-0.0031519411545354	1.49341570122998	-0.050086314460386	0.960079420162909	0.995532953373018	Exon	Caudate
e885927	ENSG00000102910.13	ENSG00000102910	LONP2	-0.0011415706543131	0.967317476952683	-0.0500779564180342	0.960086076239246	0.995532953373018	Exon	Caudate
e1168631	ENSG00000009694.13	ENSG00000009694	TENM1	-0.0025091681129421	-1.07496133614376	-0.0500748897072821	0.960088518469839	0.995532953373018	Exon	Caudate
e655860	ENSG00000158555.14	ENSG00000158555	GDPD5	-0.002834385353463	-1.64309566009302	-0.0500744030979857	0.960088905989991	0.995532953373018	Exon	Caudate
e328441	ENSG00000172244.8	ENSG00000172244	C5orf34	-0.0042473447760528	-3.66673481290169	-0.0500734042169516	0.960089701467076	0.995532953373018	Exon	Caudate
e196190	ENSG00000132326.11	ENSG00000132326	PER2	-0.0026427694132535	-1.07330153866338	-0.0500683603738662	0.960093718223891	0.995532953373018	Exon	Caudate
e1063740	ENSG00000161618.9	ENSG00000161618	ALDH16A1	-0.0034949091524278	-3.04675458911286	-0.0500660762835911	0.960095537201347	0.995532953373018	Exon	Caudate
e641049	ENSG00000173264.14	ENSG00000173264	GPR137	0.0019875030676473	-0.57147911161792	0.0500634818212422	0.960097603349587	0.995532953373018	Exon	Caudate
e157585	ENSG00000115963.13	ENSG00000115963	RND3	0.0033372368654464	-1.52264464590204	0.0500586209459817	0.960101474398535	0.995532953373018	Exon	Caudate
e999789	ENSG00000101751.10	ENSG00000101751	POLI	0.001954492906699	1.01216910900356	0.0500563523312041	0.960103281052675	0.995532953373018	Exon	Caudate
e505705	ENSG00000085719.12	ENSG00000085719	CPNE3	0.005138018288481	-3.35717331770377	0.0500557928615677	0.960103726596898	0.995532953373018	Exon	Caudate
e991487	ENSG00000158201.9	ENSG00000158201	ABHD3	0.0034080481696809	-2.42642585545056	0.050051657602835	0.96010701978876	0.995532953373018	Exon	Caudate
e862686	ENSG00000162086.14	ENSG00000162086	ZNF75A	0.0011276321404226	1.79748118377354	0.050050200436626	0.960108180230919	0.995532953373018	Exon	Caudate
e56880	ENSG00000007341.18	ENSG00000007341	ST7L	-0.0021668528980324	-1.52922312918633	-0.0500456528817436	0.960111801763707	0.995533856232696	Exon	Caudate
e306628	ENSG00000123737.12	ENSG00000123737	EXOSC9	-0.0021667450725425	-1.53518069104233	-0.0500395478951438	0.960116663588495	0.995534383822807	Exon	Caudate
e25931	ENSG00000171812.11	ENSG00000171812	COL8A2	0.0041107610930964	-1.62357856478276	0.0500381056043707	0.960117812185014	0.995534383822807	Exon	Caudate
e682723	ENSG00000111321.10	ENSG00000111321	LTBR	0.0037553606600067	-2.27805965453484	0.0500254618071766	0.960127881324226	0.995541972095495	Exon	Caudate
e876886	ENSG00000047578.12	ENSG00000047578	KIAA0556	0.0022559450883808	-1.89213418285379	0.0500219078807427	0.960130711565332	0.995542054443048	Exon	Caudate
e125894	ENSG00000179915.22	ENSG00000179915	NRXN1	-0.0019467979315798	3.5294347201807	-0.0500180061517017	0.96013381878665	0.995542212540889	Exon	Caudate
e589422	ENSG00000138326.18	ENSG00000138326	RPS24	-0.0014391269299787	4.7916332593112	-0.0500125090204121	0.960138196540046	0.995542212540889	Exon	Caudate
e658018	ENSG00000245832.6	ENSG00000245832	MIR4300HG	0.0087205412775463	-4.13451719292235	0.0500113538177237	0.960139116509584	0.995542212540889	Exon	Caudate
e163185	ENSG00000169507.9	ENSG00000169507	SLC38A11	0.0035222980320801	-2.19429505985545	0.0499999114245914	0.960148228898742	0.995548808657101	Exon	Caudate
e830367	ENSG00000129003.15	ENSG00000129003	VPS13C	-0.0014325106531146	1.14713926379866	-0.0499778576238616	0.960165791919087	0.99556416691562	Exon	Caudate
e983753	ENSG00000169718.17	ENSG00000169718	DUS1L	0.0018056705331578	-0.949029220728457	0.0499737652375913	0.960169050981381	0.995564693827409	Exon	Caudate
e73947	ENSG00000160783.19	ENSG00000160783	PMF1	0.001408599001799	0.1181924152163	0.0499634898856565	0.960177233988042	0.995569744909206	Exon	Caudate
e345160	ENSG00000152503.9	ENSG00000152503	TRIM36	-0.0046225554499851	-2.84262073940783	-0.0499607395512494	0.960179424279163	0.995569744909206	Exon	Caudate
e724904	ENSG00000139324.11	ENSG00000139324	TMTC3	-0.0021603346851174	-1.165422963135	-0.0499558708506337	0.960183301579952	0.995570912824196	Exon	Caudate
e549758	ENSG00000078725.12	ENSG00000078725	BRINP1	-0.0017725203810538	0.986309189170526	-0.0499504986853471	0.960187579827413	0.995572496454887	Exon	Caudate
e553402	ENSG00000136856.17	ENSG00000136856	SLC2A8	0.0027811505042062	-2.45412855873788	0.0499387882132147	0.960196905735389	0.995574666100131	Exon	Caudate
e267836	ENSG00000136527.17	ENSG00000136527	TRA2B	0.002859928756034	-1.52025860715533	0.0499347147497291	0.960200149734452	0.995574666100131	Exon	Caudate
e439678	ENSG00000232956.8	ENSG00000232956	SNHG15	-0.0025544880482122	-0.288402631324819	-0.049934649972785	0.96020020132111	0.995574666100131	Exon	Caudate
e1066603	ENSG00000131408.13	ENSG00000131408	NR1H2	0.0012421287291639	0.639856659447644	0.0499330293956235	0.960201491906279	0.995574666100131	Exon	Caudate
e219064	ENSG00000164053.18	ENSG00000164053	ATRIP	-0.0029864007316938	-2.46365507283247	-0.0499305996107541	0.960203426923449	0.995574666100131	Exon	Caudate
e831024	ENSG00000140416.19	ENSG00000140416	TPM1	-0.0016446260873631	1.36621461919536	-0.0499242677930648	0.960208469418688	0.99557704209113	Exon	Caudate
e744856	ENSG00000150991.14	ENSG00000150991	UBC	0.0017411953136682	6.20488689312161	0.0499170643475675	0.960214206057629	0.995580137778429	Exon	Caudate
e539956	ENSG00000148057.15	ENSG00000148057	IDNK	-0.002165836871163	0.859248030234813	-0.049908926802777	0.960220686591739	0.995582648033558	Exon	Caudate
e865953	ENSG00000257180.1	ENSG00000257180		0.0042964162513038	-1.91928802481209	0.0499051727719531	0.960223676207485	0.995582648033558	Exon	Caudate
e917893	ENSG00000198920.9	ENSG00000198920	KIAA0753	-0.0023346533647924	-0.921657838631838	-0.0499036612493374	0.960224879946245	0.995582648033558	Exon	Caudate
e367624	ENSG00000087206.16	ENSG00000087206	UIMC1	-0.0016726295770732	-0.533717918790016	-0.0498993532530516	0.960228310727106	0.995583352910901	Exon	Caudate
e882039	ENSG00000156858.11	ENSG00000156858	PRR14	-0.0027178072666771	-2.22807452061125	-0.0498846997736024	0.960239980398421	0.995592295337979	Exon	Caudate
e424152	ENSG00000130023.15	ENSG00000130023	ERMARD	0.0019688971025605	-1.08004424169737	0.0498801106849261	0.960243635037747	0.995592295337979	Exon	Caudate
e216308	ENSG00000075914.12	ENSG00000075914	EXOSC7	0.0025892604500437	-1.92843915506452	0.0498781600496089	0.960245188476831	0.995592295337979	Exon	Caudate
e54522	ENSG00000162650.16	ENSG00000162650	ATXN7L2	0.0024154293339995	-1.64381892976361	0.0498721217815513	0.960249997209344	0.995594428850257	Exon	Caudate
e477419	ENSG00000214022.11	ENSG00000214022	REPIN1	0.0020638805902371	-1.05371960234277	0.0498601338018482	0.960259544154459	0.995599193587673	Exon	Caudate
e1138111	ENSG00000100271.16	ENSG00000100271	TTLL1	0.0017804927375459	-0.847608578282602	0.0498594424184292	0.96026009475613	0.995599193587673	Exon	Caudate
e749605	ENSG00000253771.5	ENSG00000253771	TPTE2P1	0.0049486088094188	-3.03398842424163	0.0498503467031349	0.960267338373955	0.995599566433879	Exon	Caudate
e384306	ENSG00000204351.11	ENSG00000204351	SKIV2L	0.0018738326314976	-0.810799565855087	0.0498487408960993	0.960268617201974	0.995599566433879	Exon	Caudate
e771314	ENSG00000092096.15	ENSG00000092096	SLC22A17	0.0017833293648534	2.10729335396448	0.0498486277443895	0.960268707313414	0.995599566433879	Exon	Caudate
e556158	ENSG00000197694.14	ENSG00000197694	SPTAN1	0.0011143911593969	4.2372793566979	0.0498373308348292	0.960277703916929	0.995604135668254	Exon	Caudate
e894375	ENSG00000125149.11	ENSG00000125149	C16orf70	0.0014509503380112	0.241086618346372	0.0498361850578392	0.960278616388118	0.995604135668254	Exon	Caudate
e343310	ENSG00000145723.16	ENSG00000145723	GIN1	-0.0021388925050559	-0.333541024709099	-0.0498316560971265	0.960282223151728	0.995605022915866	Exon	Caudate
e9845	ENSG00000116688.16	ENSG00000116688	MFN2	-0.0009160527988039	2.4837558494636	-0.0498217115207124	0.96029014279413	0.995607547313123	Exon	Caudate
e521698	ENSG00000178209.14	ENSG00000178209	PLEC	0.0020358482563542	1.40382156700315	0.0498190979134947	0.96029222421421	0.995607547313123	Exon	Caudate
e519312	ENSG00000181790.10	ENSG00000181790	ADGRB1	0.0038041115074609	-1.44421927318814	0.0498182355295816	0.960292910998107	0.995607547313123	Exon	Caudate
e598148	ENSG00000148840.10	ENSG00000148840	PPRC1	-0.0040333236095879	-3.26460170642759	-0.0498082697599934	0.960300847523612	0.995607962459812	Exon	Caudate
e505086	ENSG00000133740.10	ENSG00000133740	E2F5	0.0039515468917983	-3.26859406524842	0.0498078054456717	0.960301217293692	0.995607962459812	Exon	Caudate
e454239	ENSG00000158560.14	ENSG00000158560	DYNC1I1	0.0029305720573805	-0.708583049401547	0.0498073695467884	0.960301564434327	0.995607962459812	Exon	Caudate
e1012805	ENSG00000105255.10	ENSG00000105255	FSD1	-0.0033461526338945	-2.42332938866203	-0.0498024525890198	0.960305480195839	0.995609170036255	Exon	Caudate
e954631	ENSG00000006025.11	ENSG00000006025	OSBPL7	0.0019360336595914	-0.803706116563436	0.0497975184957992	0.960309409604631	0.995609530386752	Exon	Caudate
e548430	ENSG00000119431.9	ENSG00000119431	HDHD3	-0.0025134432829006	-1.59911527204419	-0.0497945359074447	0.960311784876174	0.995609530386752	Exon	Caudate
e179674	ENSG00000055044.10	ENSG00000055044	NOP58	-0.0017785073205816	0.0327962680587476	-0.0497916529595045	0.960314080796492	0.995609530386752	Exon	Caudate
e747507	ENSG00000198040.10	ENSG00000198040	ZNF84	-0.0038943419232514	-3.30128678640762	-0.0497844743984661	0.96031979765598	0.995609753122596	Exon	Caudate
e747512	ENSG00000198040.10	ENSG00000198040	ZNF84	-0.0038943419232514	-3.30128678640762	-0.0497844743984661	0.96031979765598	0.995609753122596	Exon	Caudate
e378216	ENSG00000181315.10	ENSG00000181315	ZNF322	0.0028074621427664	-2.1433277649303	0.0497795049741092	0.960323755205306	0.995610608408415	Exon	Caudate
e781712	ENSG00000087302.8	ENSG00000087302	C14orf166	0.0013160798697315	1.15787951311809	0.0497758804931905	0.960326641669423	0.995610608408415	Exon	Caudate
e173135	ENSG00000077232.16	ENSG00000077232	DNAJC10	-0.0013237164074861	0.67634126621412	-0.0497724669818258	0.960329360122085	0.995610608408415	Exon	Caudate
e1015753	ENSG00000125648.14	ENSG00000125648	SLC25A23	-0.0038376352004973	-2.74707759592293	-0.0497696209132839	0.960331626674905	0.995610608408415	Exon	Caudate
e1135227	ENSG00000100316.15	ENSG00000100316	RPL3	0.0022033559074654	2.26719577521278	0.0497510801385477	0.960346392189885	0.995618373302458	Exon	Caudate
e663497	ENSG00000187240.13	ENSG00000187240	DYNC2H1	-0.0023061775930571	-0.209268238450729	-0.0497350535545736	0.960359155462894	0.995618373302458	Exon	Caudate
e13625	ENSG00000127463.13	ENSG00000127463	EMC1	0.0018909821898432	-0.826695457564897	0.0497263359008638	0.96036609804424	0.995618373302458	Exon	Caudate
e45659	ENSG00000036549.12	ENSG00000036549	ZZZ3	0.001412277296801	0.311958226002698	0.0497260379122134	0.960366335357052	0.995618373302458	Exon	Caudate
e267234	ENSG00000156931.15	ENSG00000156931	VPS8	0.0016325840944635	-0.547627219271713	0.0497246181370055	0.960367466040586	0.995618373302458	Exon	Caudate
e1057805	ENSG00000125746.15	ENSG00000125746	EML2	0.0024515808672839	-0.543991861177851	0.0497219995319037	0.960369551450977	0.995618373302458	Exon	Caudate
e726050	ENSG00000184752.12	ENSG00000184752	NDUFA12	-0.0018703987727112	1.19414611152936	-0.0497213894810398	0.960370037284641	0.995618373302458	Exon	Caudate
e309561	ENSG00000109452.12	ENSG00000109452	INPP4B	0.0048042919714749	-3.69160791153948	0.0497140265185481	0.960375901018261	0.995618373302458	Exon	Caudate
e952477	ENSG00000184922.13	ENSG00000184922	FMNL1	-0.003488421589383	-2.16331401043237	-0.049712441131165	0.960377163593126	0.995618373302458	Exon	Caudate
e110755	ENSG00000143797.11	ENSG00000143797	MBOAT2	-0.0024608980266752	-1.24368551506472	-0.0497094241922605	0.960379566230933	0.995618373302458	Exon	Caudate
e1076536	ENSG00000198131.13	ENSG00000198131	ZNF544	0.0015458786311018	-0.255774451465245	0.0497078123647987	0.960380849862511	0.995618373302458	Exon	Caudate
e323765	ENSG00000113100.9	ENSG00000113100	CDH9	0.0046577932105262	-3.36468301865779	0.0497011938439828	0.960386120739363	0.995618373302458	Exon	Caudate
e1169852	ENSG00000076770.14	ENSG00000076770	MBNL3	-0.0047953337118938	-3.52854810392495	-0.0496997870100776	0.960387241118063	0.995618373302458	Exon	Caudate
e230124	ENSG00000187672.12	ENSG00000187672	ERC2	-0.0023332396340736	-1.3016489059245	-0.0496973519821895	0.960389180333226	0.995618373302458	Exon	Caudate
e639391	ENSG00000255717.6	ENSG00000255717	SNHG1	0.0031997680914036	-1.51739883671968	0.0496966774896835	0.96038971748773	0.995618373302458	Exon	Caudate
e859799	ENSG00000008710.18	ENSG00000008710	PKD1	-0.0034421597910973	-1.96547928999157	-0.0496927353057235	0.960392856977187	0.995618373302458	Exon	Caudate
e220726	ENSG00000178035.11	ENSG00000178035	IMPDH2	-0.0037649655513204	-3.21412228320035	-0.0496920745926046	0.960393383158139	0.995618373302458	Exon	Caudate
e371786	ENSG00000131446.16	ENSG00000131446	MGAT1	-0.0014730729388956	0.0959551900520319	-0.0496917318629203	0.960393656102373	0.995618373302458	Exon	Caudate
e1151863	ENSG00000008056.12	ENSG00000008056	SYN1	0.0045520629408823	-2.14511845606574	0.0496894548826166	0.960395469451825	0.995618373302458	Exon	Caudate
e372147	ENSG00000204628.11	ENSG00000204628	RACK1	0.0013553223784365	3.70704662476446	0.0496873256818409	0.960397165112291	0.995618373302458	Exon	Caudate
e543342	ENSG00000148120.15	ENSG00000148120	C9orf3	-0.0017181328683208	-0.419803338451342	-0.0496833178071157	0.960400356918269	0.995618373302458	Exon	Caudate
e816381	ENSG00000128928.8	ENSG00000128928	IVD	0.0018974850235274	-0.957145503056105	0.049673236590599	0.960408385437282	0.995618373302458	Exon	Caudate
e404311	ENSG00000112159.11	ENSG00000112159	MDN1	0.0016102373292909	-0.563335859405436	0.0496727636162414	0.960408762106567	0.995618373302458	Exon	Caudate
e454278	ENSG00000158560.14	ENSG00000158560	DYNC1I1	0.002920353517554	-0.708898920054339	0.0496679001168157	0.960412635320974	0.995618373302458	Exon	Caudate
e454294	ENSG00000158560.14	ENSG00000158560	DYNC1I1	0.002920353517554	-0.708898920054339	0.0496679001168157	0.960412635320974	0.995618373302458	Exon	Caudate
e454310	ENSG00000158560.14	ENSG00000158560	DYNC1I1	0.002920353517554	-0.708898920054339	0.0496679001168157	0.960412635320974	0.995618373302458	Exon	Caudate
e98070	ENSG00000196482.16	ENSG00000196482	ESRRG	-0.002718289893094	-2.00065549094427	-0.0496669470417525	0.960413394335067	0.995618373302458	Exon	Caudate
e159292	ENSG00000162980.16	ENSG00000162980	ARL5A	-0.0014349473805489	0.863351722274386	-0.0496583158342912	0.960420268095498	0.995622647139843	Exon	Caudate
e1011594	ENSG00000161091.12	ENSG00000161091	MFSD12	0.0025470693912467	-1.08396262489949	0.049651756657446	0.960425491724697	0.995622922930976	Exon	Caudate
e570714	ENSG00000152455.15	ENSG00000152455	SUV39H2	-0.0028700656262474	-2.62949228520987	-0.049651072938653	0.960426036228097	0.995622922930976	Exon	Caudate
e111091	ENSG00000151694.12	ENSG00000151694	ADAM17	0.0020553643014801	-1.35480911513339	0.0496359593836896	0.960438072441502	0.995628066275149	Exon	Caudate
e627561	ENSG00000052841.14	ENSG00000052841	TTC17	-0.0014399842228706	-0.0709904524687433	-0.0496322260707355	0.960441045598552	0.995628066275149	Exon	Caudate
e857553	ENSG00000103249.17	ENSG00000103249	CLCN7	-0.0015776880367294	2.28444944160175	-0.0496263784695463	0.960445702545629	0.995628066275149	Exon	Caudate
e857578	ENSG00000103249.17	ENSG00000103249	CLCN7	-0.0015776880367294	2.28444944160175	-0.0496263784695463	0.960445702545629	0.995628066275149	Exon	Caudate
e212321	ENSG00000136059.14	ENSG00000136059	VILL	-0.0026064976044888	-1.81710842789496	-0.0496262574368345	0.960445798934387	0.995628066275149	Exon	Caudate
e222511	ENSG00000164061.4	ENSG00000164061	BSN	-0.0030186291269909	2.68085474652952	-0.0496241162949345	0.960447504109934	0.995628066275149	Exon	Caudate
e117115	ENSG00000115207.13	ENSG00000115207	GTF3C2	0.0017811114319093	-1.03510578585246	0.0496161589709619	0.960453841213356	0.995628504155849	Exon	Caudate
e152406	ENSG00000072163.19	ENSG00000072163	LIMS2	0.004446499303637	-3.58656152205228	0.049612653310068	0.960456633074296	0.995628504155849	Exon	Caudate
e478408	ENSG00000164896.19	ENSG00000164896	FASTK	-0.001861339295845	0.650778263106133	-0.0496090946539436	0.960459467140418	0.995628504155849	Exon	Caudate
e262390	ENSG00000121879.3	ENSG00000121879	PIK3CA	0.0014681250244863	0.351362707490911	0.0496057799562299	0.960462106921778	0.995628504155849	Exon	Caudate
e33772	ENSG00000132773.11	ENSG00000132773	TOE1	-0.0026651298198993	-2.23556888691977	-0.0496029585667055	0.960464353839372	0.995628504155849	Exon	Caudate
e489431	ENSG00000134013.15	ENSG00000134013	LOXL2	0.0034443214107442	-2.51936223014463	0.0496028593068932	0.96046443288859	0.995628504155849	Exon	Caudate
e854881	ENSG00000130731.15	ENSG00000130731	C16orf13	0.0037175127162763	-1.67593036444167	0.0495972266015347	0.960468918702188	0.995629595968985	Exon	Caudate
e673492	ENSG00000154127.9	ENSG00000154127	UBASH3B	0.0042940529850662	-2.93818469573487	0.0495946279059851	0.960470988270091	0.995629595968985	Exon	Caudate
e952143	ENSG00000136448.11	ENSG00000136448	NMT1	0.0011901408160912	0.840210577551055	0.0495783473406014	0.960483953910251	0.995635303255551	Exon	Caudate
e153294	ENSG00000136710.9	ENSG00000136710	CCDC115	0.0012399914897536	2.32573664218399	0.0495772233185171	0.960484849067872	0.995635303255551	Exon	Caudate
e44708	ENSG00000172260.14	ENSG00000172260	NEGR1	-0.0020257488160926	0.713375463006662	-0.0495753319684298	0.960486355316366	0.995635303255551	Exon	Caudate
e1022562	ENSG00000079805.16	ENSG00000079805	DNM2	0.001919590900238	0.486366623410863	0.0495731622355875	0.960488083265718	0.995635303255551	Exon	Caudate
e298327	ENSG00000118762.7	ENSG00000118762	PKD2	-0.0014629507331173	0.774025044473607	-0.0495674037790523	0.960492669232709	0.995635303255551	Exon	Caudate
e340489	ENSG00000176018.12	ENSG00000176018	LYSMD3	-0.0014720403978561	-0.375466947979522	-0.0495669878185554	0.960493000498803	0.995635303255551	Exon	Caudate
e1026668	ENSG00000104907.12	ENSG00000104907	TRMT1	0.001462160835274	-0.12968083400767	0.0495610791815792	0.960497706069191	0.995635537407428	Exon	Caudate
e870483	ENSG00000183889.12	ENSG00000183889		-0.0068606965899027	-3.93189411894194	-0.0495510219314623	0.960505715550446	0.995635537407428	Exon	Caudate
e372494	ENSG00000272463.1	ENSG00000272463		0.0044624359927839	-2.90118844813257	0.049548265888439	0.960507910432914	0.995635537407428	Exon	Caudate
e973735	ENSG00000073350.13	ENSG00000073350	LLGL2	-0.004399895662265	-2.95040034221898	-0.0495439627529371	0.960511337403483	0.995635537407428	Exon	Caudate
e34666	ENSG00000085999.11	ENSG00000085999	RAD54L	0.0051747922215414	-3.81380348430742	0.04954108496179	0.960513629245634	0.995635537407428	Exon	Caudate
e794013	ENSG00000140044.12	ENSG00000140044	JDP2	0.0019352138871835	1.37464077661314	0.0495356864748242	0.960517928543911	0.995635537407428	Exon	Caudate
e809560	ENSG00000224078.12	ENSG00000224078	SNHG14	0.0015037763942775	0.935194206193813	0.0495345717918098	0.960518816265891	0.995635537407428	Exon	Caudate
e470774	ENSG00000128585.17	ENSG00000128585	MKLN1	0.0017065257039122	0.0570494411059626	0.0495289277263281	0.960523311141799	0.995635537407428	Exon	Caudate
e967006	ENSG00000136478.7	ENSG00000136478	TEX2	0.0012917658078107	0.900416638856987	0.049527637884538	0.960524338358758	0.995635537407428	Exon	Caudate
e738916	ENSG00000122966.14	ENSG00000122966	CIT	0.0025961717955374	1.84923409957578	0.0495258087066937	0.960525795097611	0.995635537407428	Exon	Caudate
e888576	ENSG00000125124.11	ENSG00000125124	BBS2	-0.0014155523928393	1.40815815463925	-0.0495256176820522	0.960525947227724	0.995635537407428	Exon	Caudate
e722660	ENSG00000067798.14	ENSG00000067798	NAV3	0.0015864298775303	0.457559194721395	0.0495252508612315	0.960526239360158	0.995635537407428	Exon	Caudate
e550256	ENSG00000056558.10	ENSG00000056558	TRAF1	0.0029746845367284	0.229590056173347	0.0495197885408803	0.960530589498099	0.995637194908401	Exon	Caudate
e546424	ENSG00000106692.13	ENSG00000106692	FKTN	0.0017650974867481	-0.905578869050153	0.0495123415646087	0.960536520198302	0.995640490725702	Exon	Caudate
e1077049	ENSG00000130726.11	ENSG00000130726	TRIM28	-0.0011082676282477	1.92100422875556	-0.0495036140946641	0.960543470674127	0.995640923617325	Exon	Caudate
e586419	ENSG00000122884.12	ENSG00000122884	P4HA1	0.002916620256518	-0.262900637852278	0.0494971951282741	0.960548582681131	0.995640923617325	Exon	Caudate
e565805	ENSG00000181090.18	ENSG00000181090	EHMT1	0.0016452213906526	-0.515033130353165	0.0494952327459794	0.960550145505036	0.995640923617325	Exon	Caudate
e858069	ENSG00000138834.12	ENSG00000138834	MAPK8IP3	0.0018744139689739	1.45581787276247	0.0494948666964026	0.960550437023699	0.995640923617325	Exon	Caudate
e1112427	ENSG00000160188.9	ENSG00000160188	RSPH1	-0.0056960103267564	-3.00672834116004	-0.0494901388835415	0.960554202212745	0.995640923617325	Exon	Caudate
e397297	ENSG00000151914.19	ENSG00000151914	DST	0.0014473655643304	3.17965510422676	0.0494900097715706	0.960554305036408	0.995640923617325	Exon	Caudate
e424201	ENSG00000112584.13	ENSG00000112584	FAM120B	0.0011840411046364	0.402229102471365	0.049486002144926	0.960557496676126	0.995640923617325	Exon	Caudate
e138269	ENSG00000115486.11	ENSG00000115486	GGCX	0.0011707430801817	1.99120414350819	0.0494810322021176	0.960561454697121	0.995640923617325	Exon	Caudate
e176270	ENSG00000119041.10	ENSG00000119041	GTF3C3	-0.0014937013998315	-0.172962660144626	-0.0494807270826429	0.960561697691757	0.995640923617325	Exon	Caudate
e859494	ENSG00000008710.18	ENSG00000008710	PKD1	-0.0017605251096827	0.341399146826501	-0.0494722280094263	0.960568466285134	0.995643006761584	Exon	Caudate
e82055	ENSG00000000457.13	ENSG00000000457	SCYL3	0.0023883258713019	-1.73221004553999	0.049468725404118	0.960571255732588	0.995643006761584	Exon	Caudate
e212655	ENSG00000060971.17	ENSG00000060971	ACAA1	-0.0012617289236159	0.835643970460502	-0.0494663041363208	0.960573184011595	0.995643006761584	Exon	Caudate
e698988	ENSG00000134294.13	ENSG00000134294	SLC38A2	-0.0022201489264865	1.38273016331255	-0.0494643856891723	0.960574711848278	0.995643006761584	Exon	Caudate
e587708	ENSG00000148660.20	ENSG00000148660	CAMK2G	-0.0019636543958181	0.308336348889539	-0.0494496702964891	0.960586431079656	0.995650460226696	Exon	Caudate
e465980	ENSG00000004866.19	ENSG00000004866	ST7	0.0022918489815191	-1.48261016596134	0.0494484473394641	0.960587405034093	0.995650460226696	Exon	Caudate
e478310	ENSG00000164896.19	ENSG00000164896	FASTK	-0.0018552304282636	0.650697439707057	-0.0494434560584493	0.960591380056063	0.995651728797007	Exon	Caudate
e308778	ENSG00000164134.12	ENSG00000164134	NAA15	0.0012771455612573	0.381898001498982	0.0494333106654543	0.960599459780497	0.995657251866688	Exon	Caudate
e900568	ENSG00000132613.14	ENSG00000132613	MTSS1L	-0.0019055096494157	2.38862175083408	-0.0494070653785762	0.960620361373662	0.995676064679042	Exon	Caudate
e124369	ENSG00000236502.1	ENSG00000236502	SIX3-AS1	-0.0025763488424814	0.967297816295623	-0.0494002989313815	0.96062575013709	0.995678798493736	Exon	Caudate
e465037	ENSG00000146802.12	ENSG00000146802	TMEM168	0.0016585760610759	-0.736095298042039	0.049381101804711	0.960641038638966	0.995688999111745	Exon	Caudate
e597952	ENSG00000120049.18	ENSG00000120049	KCNIP2	0.0029995955427312	-1.75799875687192	0.0493810321667424	0.960641094098345	0.995688999111745	Exon	Caudate
e660052	ENSG00000109861.15	ENSG00000109861	CTSC	-0.0035757547141247	-0.324996761095197	-0.0493696715339485	0.960650141660032	0.995695525140426	Exon	Caudate
e755109	ENSG00000136152.14	ENSG00000136152	COG3	-0.0024531788442146	-1.5602998268237	-0.0493533671200339	0.960663126437759	0.995701871314237	Exon	Caudate
e208715	ENSG00000151092.16	ENSG00000151092	NGLY1	0.001561701385877	-0.365910372631027	0.0493489989342017	0.960666605247326	0.995701871314237	Exon	Caudate
e776593	ENSG00000129493.14	ENSG00000129493	HEATR5A	0.001770683690617	0.159458458298489	0.0493463883111858	0.960668684339709	0.995701871314237	Exon	Caudate
e710612	ENSG00000182796.13	ENSG00000182796	TMEM198B	0.0045986938067942	-3.74069732288091	0.0493316395964381	0.960680430177187	0.995701871314237	Exon	Caudate
e523080	ENSG00000160948.13	ENSG00000160948	VPS28	0.0013201967777427	2.21152725274577	0.0493302538588214	0.960681533775406	0.995701871314237	Exon	Caudate
e310521	ENSG00000120519.14	ENSG00000120519	SLC10A7	0.0018904591826535	-0.525164136053366	0.049329048319306	0.960682493864337	0.995701871314237	Exon	Caudate
e933336	ENSG00000004139.13	ENSG00000004139	SARM1	0.0019225363983656	-0.560554890582642	0.049325983926506	0.960684934340058	0.995701871314237	Exon	Caudate
e628977	ENSG00000135365.15	ENSG00000135365	PHF21A	0.0030155954177922	-2.63071440960632	0.0493247807678363	0.960685892533091	0.995701871314237	Exon	Caudate
e1034283	ENSG00000105639.18	ENSG00000105639	JAK3	-0.0050778040018774	-3.00089826543003	-0.0493223692337493	0.960687813073936	0.995701871314237	Exon	Caudate
e109656	ENSG00000171863.12	ENSG00000171863	RPS7	0.0016217515159637	3.56753353666653	0.0493216374340286	0.960688395877792	0.995701871314237	Exon	Caudate
e748993	ENSG00000232187.1	ENSG00000232187	FTH1P7	-0.0022487853954074	1.64451764643189	-0.0493215850929224	0.960688437562147	0.995701871314237	Exon	Caudate
e239132	ENSG00000163507.13	ENSG00000163507	KIAA1524	-0.0035024325276634	-3.00542128450957	-0.0493205277324995	0.960689279641943	0.995701871314237	Exon	Caudate
e665162	ENSG00000137710.14	ENSG00000137710	RDX	-0.0023543641666442	0.512166254550106	-0.0493100383903767	0.960697633336114	0.995706797367834	Exon	Caudate
e483961	ENSG00000154328.15	ENSG00000154328	NEIL2	-0.0014870589095859	-0.103088690444851	-0.0493033504841887	0.960702959575453	0.995706797367834	Exon	Caudate
e91655	ENSG00000117153.15	ENSG00000117153	KLHL12	0.0026287724771351	-1.81495161756515	0.0492878170271995	0.960715330406144	0.995706797367834	Exon	Caudate
e248159	ENSG00000004399.12	ENSG00000004399	PLXND1	-0.0024768375392898	-0.946244183956288	-0.0492871778323388	0.960715839460539	0.995706797367834	Exon	Caudate
e252994	ENSG00000155893.12	ENSG00000155893	PXYLP1	0.0055818083019247	-3.65822800407838	0.0492860753583644	0.960716717470175	0.995706797367834	Exon	Caudate
e673657	ENSG00000109971.13	ENSG00000109971	HSPA8	-0.0071358512323192	-1.74122731816211	-0.0492849409851512	0.960717620884396	0.995706797367834	Exon	Caudate
e992114	ENSG00000141452.9	ENSG00000141452	C18orf8	-0.0020387461690312	-1.54306226364199	-0.0492821959135653	0.960719807058151	0.995706797367834	Exon	Caudate
e392152	ENSG00000124496.12	ENSG00000124496	TRERF1	-0.0026166799801095	-1.54750243059228	-0.0492745947612115	0.960725860613953	0.995706797367834	Exon	Caudate
e667890	ENSG00000182985.16	ENSG00000182985	CADM1	0.0012733124491057	1.66697087479871	0.0492626223996139	0.960735395404296	0.995706797367834	Exon	Caudate
e1145407	ENSG00000165195.15	ENSG00000165195	PIGA	0.0024071437625158	1.29394189126953	0.0492608677558897	0.960736792803262	0.995706797367834	Exon	Caudate
e746557	ENSG00000184967.6	ENSG00000184967	NOC4L	-0.004131392468534	-3.31234984444961	-0.0492549365740984	0.960741516399714	0.995706797367834	Exon	Caudate
e1174443	ENSG00000130821.15	ENSG00000130821	SLC6A8	0.0017304825431805	0.884384378111398	0.0492505537648579	0.960745006872301	0.995706797367834	Exon	Caudate
e729763	ENSG00000120860.10	ENSG00000120860	CCDC53	0.001539113020069	0.189199867464305	0.0492491076837546	0.960746158532549	0.995706797367834	Exon	Caudate
e729800	ENSG00000120860.10	ENSG00000120860	CCDC53	0.001539113020069	0.189199867464305	0.0492491076837546	0.960746158532549	0.995706797367834	Exon	Caudate
e1002933	ENSG00000081913.13	ENSG00000081913	PHLPP1	-0.001660308143829	1.6281222948378	-0.0492481577415822	0.960746915067366	0.995706797367834	Exon	Caudate
e857602	ENSG00000103249.17	ENSG00000103249	CLCN7	-0.0015655385290343	2.28444431453423	-0.0492459353003521	0.960748685021738	0.995706797367834	Exon	Caudate
e641057	ENSG00000182450.12	ENSG00000182450	KCNK4	0.0036777798040444	-2.46723503700091	0.0492448890227436	0.960749518278316	0.995706797367834	Exon	Caudate
e667872	ENSG00000182985.16	ENSG00000182985	CADM1	0.0012727582113741	1.66682410086576	0.0492433432181612	0.960750749358777	0.995706797367834	Exon	Caudate
e561073	ENSG00000169925.16	ENSG00000169925	BRD3	-0.0036635099199701	-3.25746029802854	-0.0492425581284114	0.960751374605149	0.995706797367834	Exon	Caudate
e928472	ENSG00000108591.9	ENSG00000108591	DRG2	-0.0018774348409055	-1.23418557378423	-0.0492407087982944	0.960752847413858	0.995706797367834	Exon	Caudate
e1062344	ENSG00000104805.15	ENSG00000104805	NUCB1	-0.0014972554168679	2.29346536559522	-0.0492270432802544	0.960763730652878	0.995706797367834	Exon	Caudate
e884056	ENSG00000185947.14	ENSG00000185947	ZNF267	-0.0024954972090488	-1.68419976433236	-0.0492252763023795	0.960765137877238	0.995706797367834	Exon	Caudate
e244736	ENSG00000175455.14	ENSG00000175455	CCDC14	0.003656384774349	-2.96999824677584	0.049224942261028	0.960765403908386	0.995706797367834	Exon	Caudate
e991396	ENSG00000141449.14	ENSG00000141449	GREB1L	0.0036809382178129	-2.6203461682852	0.0492222168455428	0.96076757443446	0.995706797367834	Exon	Caudate
e1102004	ENSG00000101246.19	ENSG00000101246	ARFRP1	0.0010186938897253	2.60168393457204	0.0492204252888137	0.960769001233805	0.995706797367834	Exon	Caudate
e368534	ENSG00000113758.13	ENSG00000113758	DBN1	0.0021251153877577	2.57765706885603	0.0492163366794722	0.960772257410894	0.995706797367834	Exon	Caudate
e8624	ENSG00000142657.20	ENSG00000142657	PGD	-0.0015594017193458	0.0148969753125812	-0.0492119238223577	0.960775771820329	0.995706797367834	Exon	Caudate
e608576	ENSG00000142102.15	ENSG00000142102	ATHL1	0.0039338286471226	-2.38515674250484	0.0492113717896914	0.960776211460453	0.995706797367834	Exon	Caudate
e1035036	ENSG00000175489.9	ENSG00000175489	LRRC25	0.0052347630233164	-3.11022138300853	0.049210762615797	0.960776696608001	0.995706797367834	Exon	Caudate
e66088	ENSG00000143363.15	ENSG00000143363	PRUNE1	-0.0015864850474119	-0.876907985892152	-0.049206964920069	0.960779721102296	0.995706797367834	Exon	Caudate
e220851	ENSG00000198218.10	ENSG00000198218	QRICH1	0.0017326817409159	-0.470976743715866	0.0492057267711985	0.960780707167249	0.995706797367834	Exon	Caudate
e328859	ENSG00000151883.17	ENSG00000151883	PARP8	-0.0027090456800654	-2.26385614484097	-0.0492023730476578	0.960783378081627	0.995706797367834	Exon	Caudate
e318290	ENSG00000168491.9	ENSG00000168491	CCDC110	-0.0039320784545094	-1.91121713112187	-0.0491990135688348	0.960786053579971	0.995706797367834	Exon	Caudate
e1131275	ENSG00000100284.20	ENSG00000100284	TOM1	0.0017674747474617	-0.0260706240602408	0.0491881318663214	0.960794719801373	0.995706797367834	Exon	Caudate
e844068	ENSG00000058335.15	ENSG00000058335	RASGRF1	0.0033088979138208	-2.03764827456659	0.0491827162319141	0.96079903283103	0.995706797367834	Exon	Caudate
e97419	ENSG00000230461.8	ENSG00000230461	PROX1-AS1	0.0045003097777324	-3.64440299205549	0.0491826734202366	0.960799066926401	0.995706797367834	Exon	Caudate
e892489	ENSG00000125107.17	ENSG00000125107	CNOT1	0.0040228382441081	-3.47599966313146	0.0491819684483619	0.960799628368485	0.995706797367834	Exon	Caudate
e1067128	ENSG00000204653.9	ENSG00000204653	ASPDH	0.0030218370307925	-0.979777771315204	0.0491735970876489	0.960806295351135	0.995706797367834	Exon	Caudate
e628659	ENSG00000121671.11	ENSG00000121671	CRY2	0.0016298052514896	0.934490350563408	0.0491689753078559	0.960809976154844	0.995706797367834	Exon	Caudate
e655703	ENSG00000137486.16	ENSG00000137486	ARRB1	-0.0036153551486666	-2.79520045018588	-0.0491664220182658	0.960812009605133	0.995706797367834	Exon	Caudate
e847829	ENSG00000181026.14	ENSG00000181026	AEN	0.002450969570178	-1.23250914273749	0.0491662859245818	0.960812117990708	0.995706797367834	Exon	Caudate
e187586	ENSG00000198925.10	ENSG00000198925	ATG9A	0.0016611365526397	-0.544705179700479	0.049163931596712	0.960813992987307	0.995706797367834	Exon	Caudate
e370505	ENSG00000169045.17	ENSG00000169045	HNRNPH1	0.0016017037776804	0.86838883141093	0.0491573056928909	0.960819269886094	0.995706797367834	Exon	Caudate
e625572	ENSG00000149100.12	ENSG00000149100	EIF3M	0.0014975065693835	2.0892363937566	0.049157129505119	0.96081941020283	0.995706797367834	Exon	Caudate
e356251	ENSG00000171720.9	ENSG00000171720	HDAC3	-0.0014769904359078	-0.563596014013305	-0.0491549215746249	0.960821168608732	0.995706797367834	Exon	Caudate
e507059	ENSG00000205133.11	ENSG00000205133	TRIQK	-0.0013974946327586	1.63678961013335	-0.0491529108351798	0.960822769970951	0.995706797367834	Exon	Caudate
e838309	ENSG00000103855.17	ENSG00000103855	CD276	0.0026638599364288	-1.6199656471629	0.0491521918839956	0.960823342547047	0.995706797367834	Exon	Caudate
e681417	ENSG00000250770.3	ENSG00000250770		-0.0043700756026527	-1.83601972219966	-0.0491461211427006	0.960828177314701	0.995708956493966	Exon	Caudate
e499229	ENSG00000167904.14	ENSG00000167904	TMEM68	0.001722196150526	-0.826571107746406	0.0491341056349574	0.960837746527297	0.995714590115245	Exon	Caudate
e537869	ENSG00000135048.13	ENSG00000135048	TMEM2	-0.0024480982538143	-0.508257887381683	-0.0491317311849383	0.96083963755226	0.995714590115245	Exon	Caudate
e1154050	ENSG00000196998.17	ENSG00000196998	WDR45	-0.0024143285676837	-0.994221325347119	-0.0491275074752959	0.960843001338233	0.995714590115245	Exon	Caudate
e492237	ENSG00000104660.17	ENSG00000104660	LEPROTL1	-0.0040056885128341	-3.13352408188473	-0.0491254765452844	0.960844618782498	0.995714590115245	Exon	Caudate
e1135076	ENSG00000239713.7	ENSG00000239713	APOBEC3G	0.0050739763589374	-3.392470458621	0.0491124255760109	0.960855012652854	0.995722510019518	Exon	Caudate
e104219	ENSG00000232166.1	ENSG00000232166		0.0040388849886209	-1.72391566978034	0.0491073075400385	0.960859088689281	0.995723882801757	Exon	Caudate
e895573	ENSG00000159714.10	ENSG00000159714	ZDHHC1	0.0041652972935875	-3.63848182143553	0.0491025951384373	0.960862841676821	0.99572492080637	Exon	Caudate
e830236	ENSG00000069667.15	ENSG00000069667	RORA	0.0037285714697187	-3.09871313257879	0.0490917633709904	0.960871468170754	0.995727621773286	Exon	Caudate
e824790	ENSG00000156958.14	ENSG00000156958	GALK2	-0.0037511352753279	-3.20740009423414	-0.0490914479270004	0.960871719392581	0.995727621773286	Exon	Caudate
e1153688	ENSG00000068323.16	ENSG00000068323	TFE3	-0.0017469749553006	-0.0996028056185514	-0.0490787434788445	0.9608818373083	0.995727621773286	Exon	Caudate
e914708	ENSG00000074755.14	ENSG00000074755	ZZEF1	0.001442768635392	-0.343161621049482	0.0490707697927843	0.960888187613609	0.995727621773286	Exon	Caudate
e523734	ENSG00000161016.16	ENSG00000161016	RPL8	-0.001285657699078	2.12960991101313	-0.0490676946693237	0.960890636666405	0.995727621773286	Exon	Caudate
e619584	ENSG00000133816.13	ENSG00000133816	MICAL2	0.002429776665798	-0.639293800577566	0.0490647204054892	0.960893005394145	0.995727621773286	Exon	Caudate
e46348	ENSG00000117114.19	ENSG00000117114	ADGRL2	-0.0023362404777005	-0.0625109982464178	-0.0490644249391414	0.96089324070595	0.995727621773286	Exon	Caudate
e537281	ENSG00000188647.12	ENSG00000188647	PTAR1	-0.0013623627054164	1.24695655239378	-0.0490643278907796	0.960893317996056	0.995727621773286	Exon	Caudate
e518811	ENSG00000169398.19	ENSG00000169398	PTK2	-0.0015882892743498	3.27764749843139	-0.0490629032730855	0.960894452573239	0.995727621773286	Exon	Caudate
e559430	ENSG00000160563.13	ENSG00000160563	MED27	0.0017869257447185	-1.09208386988375	0.0490624873454453	0.960894783821428	0.995727621773286	Exon	Caudate
e806673	ENSG00000257622.1	ENSG00000257622		0.0039873841069119	-2.71833463806958	0.0490613209228413	0.960895712770007	0.995727621773286	Exon	Caudate
e176620	ENSG00000115524.15	ENSG00000115524	SF3B1	-0.0011336512157432	2.85574261564901	-0.0490561207263074	0.960899854250052	0.995729062305507	Exon	Caudate
e947909	ENSG00000108799.12	ENSG00000108799	EZH1	0.0011505671357876	0.997351915056596	0.0490482872288082	0.960906092915027	0.995732676023692	Exon	Caudate
e240892	ENSG00000163611.11	ENSG00000163611	SPICE1	0.0020633874374743	-1.083557451853	0.0490393498250857	0.960913210743374	0.995734752585673	Exon	Caudate
e871941	ENSG00000103544.14	ENSG00000103544	C16orf62	-0.0011617279150729	0.930347873469231	-0.0490378868709748	0.960914375853424	0.995734752585673	Exon	Caudate
e30832	ENSG00000066322.13	ENSG00000066322	ELOVL1	-0.0037954037492108	2.33552641974797	-0.0490260910012776	0.960923770195131	0.995734752585673	Exon	Caudate
e367475	ENSG00000048140.17	ENSG00000048140	TSPAN17	-0.0032717437959251	-2.98801951537358	-0.0490245165651387	0.96092502409131	0.995734752585673	Exon	Caudate
e136480	ENSG00000115318.11	ENSG00000115318	LOXL3	0.0026334309429293	-1.25940029970663	0.0490212838438271	0.960927598662155	0.995734752585673	Exon	Caudate
e150171	ENSG00000236255.1	ENSG00000236255		-0.0028505041111116	-2.27609160602178	-0.0490135917534789	0.960933724719725	0.995734752585673	Exon	Caudate
e601565	ENSG00000165806.19	ENSG00000165806	CASP7	0.0034868805661394	-1.59533388657019	0.0490109089631553	0.960935861321275	0.995734752585673	Exon	Caudate
e227444	ENSG00000010327.10	ENSG00000010327	STAB1	-0.0039338544864178	-1.75409324934949	-0.0490097048773032	0.960936820267608	0.995734752585673	Exon	Caudate
e185334	ENSG00000127838.13	ENSG00000127838	PNKD	0.0023684652611802	3.14409414184101	0.0490080443876418	0.960938142698713	0.995734752585673	Exon	Caudate
e185349	ENSG00000127838.13	ENSG00000127838	PNKD	0.0023684652611802	3.14409414184101	0.0490080443876418	0.960938142698713	0.995734752585673	Exon	Caudate
e625043	ENSG00000109911.17	ENSG00000109911	ELP4	0.0018468530915241	-1.51245248861174	0.0490063082442435	0.960939525381351	0.995734752585673	Exon	Caudate
e659946	ENSG00000166575.16	ENSG00000166575	TMEM135	-0.0015004740412556	1.10173994150333	-0.0490018128927128	0.960943105526555	0.995734752585673	Exon	Caudate
e660554	ENSG00000077616.10	ENSG00000077616	NAALAD2	-0.00271580105791	-1.60592781699412	-0.0490008599418044	0.960943864466776	0.995734752585673	Exon	Caudate
e713226	ENSG00000135423.12	ENSG00000135423	GLS2	0.0028767607163779	-1.08703706775839	0.0489971777043233	0.960946797040132	0.995734940364147	Exon	Caudate
e1145167	ENSG00000101958.13	ENSG00000101958	GLRA2	0.0046659966498974	-2.87248299755063	0.0489820758991182	0.960958824285044	0.995744552030921	Exon	Caudate
e510262	ENSG00000120963.11	ENSG00000120963	ZNF706	-0.0013712073248315	0.388428145899412	-0.048976648569666	0.960963146672504	0.995746179900093	Exon	Caudate
e396701	ENSG00000001084.10	ENSG00000001084	GCLC	0.0014235241573124	1.13448914050793	0.048972476997135	0.960966468961524	0.995746771464896	Exon	Caudate
e902178	ENSG00000140829.11	ENSG00000140829	DHX38	-0.0024309297071885	-1.45118908896822	-0.0489685027918447	0.960969634065605	0.995747200152836	Exon	Caudate
e976642	ENSG00000163597.14	ENSG00000163597	SNHG16	-0.0018529152734275	1.60809331998067	-0.048962055969002	0.960974768392851	0.995748700235532	Exon	Caudate
e162021	ENSG00000136560.13	ENSG00000136560	TANK	0.0013638570896339	0.732094943127352	0.0489597755529664	0.960976584543997	0.995748700235532	Exon	Caudate
e830359	ENSG00000129003.15	ENSG00000129003	VPS13C	0.0014025384729698	0.495016211973759	0.0489522788595342	0.960982555003518	0.995752035770774	Exon	Caudate
e820282	ENSG00000166946.13	ENSG00000166946	CCNDBP1	-0.0018557696579859	-0.428561109533823	-0.0489376359603029	0.960994216796205	0.995757859551041	Exon	Caudate
e622396	ENSG00000110768.11	ENSG00000110768	GTF2H1	0.0016466477326942	-0.224670746388761	0.0489328196952969	0.960998052533236	0.995757859551041	Exon	Caudate
e625785	ENSG00000176102.11	ENSG00000176102	CSTF3	-0.0020533385164606	-1.14056178541318	-0.0489313014431235	0.960999261689498	0.995757859551041	Exon	Caudate
e552014	ENSG00000148200.16	ENSG00000148200	NR6A1	-0.00161567889123	0.45593116851224	-0.048930379510195	0.960999995929211	0.995757859551041	Exon	Caudate
e705233	ENSG00000139629.15	ENSG00000139629	GALNT6	0.0057780912997112	-2.3037875445169	0.0489276681424528	0.961002155298932	0.995757859551041	Exon	Caudate
e754812	ENSG00000133114.17	ENSG00000133114	GPALPP1	0.0036009444747588	-3.1216780289868	0.0489211377049598	0.961007356228323	0.995757859551041	Exon	Caudate
e381157	ENSG00000137411.16	ENSG00000137411	VARS2	-0.0019614299489614	-0.782137009761357	-0.048918257628348	0.961009649961105	0.995757859551041	Exon	Caudate
e701590	ENSG00000134285.10	ENSG00000134285	FKBP11	0.0028544051801515	-0.897024431420961	0.0489175835787811	0.961010186783535	0.995757859551041	Exon	Caudate
e135870	ENSG00000114993.15	ENSG00000114993	RTKN	0.0030267024246406	0.99080869949856	0.0489108296746621	0.961015565687482	0.995758632216693	Exon	Caudate
e587659	ENSG00000166507.16	ENSG00000166507	NDST2	0.0011709674360292	1.17455281598877	0.0489097377282357	0.961016435329095	0.995758632216693	Exon	Caudate
e598433	ENSG00000059915.16	ENSG00000059915	PSD	0.0026691465370326	2.81284961862712	0.048904206509018	0.961020840471204	0.995759401648735	Exon	Caudate
e649850	ENSG00000162337.11	ENSG00000162337	LRP5	-0.002455626623403	-1.30978015998896	-0.0488997715969567	0.961024372499474	0.995759401648735	Exon	Caudate
e44963	ENSG00000116783.14	ENSG00000116783	TNNI3K	0.0029532351397736	-2.07945608208833	0.0488874300708553	0.96103420147385	0.995759401648735	Exon	Caudate
e674309	ENSG00000120458.10	ENSG00000120458	MSANTD2	-0.0018948137582191	-1.04302533606625	-0.0488872424933385	0.961034350863412	0.995759401648735	Exon	Caudate
e269428	ENSG00000090530.9	ENSG00000090530	P3H2	-0.0057510084227652	-3.65328714795584	-0.0488849982518526	0.961036138211263	0.995759401648735	Exon	Caudate
e8007	ENSG00000171603.16	ENSG00000171603	CLSTN1	0.00145567772334	3.49582022426387	0.0488832241755855	0.961037551112563	0.995759401648735	Exon	Caudate
e688940	ENSG00000111266.8	ENSG00000111266	DUSP16	0.0023598373845651	-0.181538914391792	0.0488815285032665	0.961038901571883	0.995759401648735	Exon	Caudate
e292230	ENSG00000132463.13	ENSG00000132463	GRSF1	-0.0011434916054385	1.6355387130702	-0.0488805233583462	0.961039702084694	0.995759401648735	Exon	Caudate
e79663	ENSG00000132196.13	ENSG00000132196	HSD17B7	0.0033370167294897	-2.52045545256751	0.0488777124612051	0.961041940726444	0.995759401648735	Exon	Caudate
e30840	ENSG00000066322.13	ENSG00000066322	ELOVL1	-0.0037636650555394	2.1582652342925	-0.0488727900752311	0.961045860991144	0.995759769606942	Exon	Caudate
e810633	ENSG00000128731.15	ENSG00000128731	HERC2	-0.0014970851855046	-0.160108641206528	-0.0488703570324522	0.96104779870458	0.995759769606942	Exon	Caudate
e146583	ENSG00000144057.15	ENSG00000144057	ST6GAL2	-0.0023874479111789	2.69850415613483	-0.0488577832790875	0.961057812642684	0.995762120659304	Exon	Caudate
e45237	ENSG00000117054.13	ENSG00000117054	ACADM	-0.0011342730677171	1.9009924236817	-0.0488547619410671	0.961060218885482	0.995762120659304	Exon	Caudate
e858670	ENSG00000140988.15	ENSG00000140988	RPS2	0.0017996921002259	1.56858182658205	0.0488546615339606	0.961060298851343	0.995762120659304	Exon	Caudate
e1048040	ENSG00000104824.16	ENSG00000104824	HNRNPL	-0.0035889554404474	-2.59135056367383	-0.048850824633955	0.961063354621515	0.995762120659304	Exon	Caudate
e964958	ENSG00000011028.13	ENSG00000011028	MRC2	0.0021725896152189	-0.576205151006847	0.0488502340723691	0.961063824954511	0.995762120659304	Exon	Caudate
e658449	ENSG00000137500.9	ENSG00000137500	CCDC90B	-0.0016549151819576	0.79717950915731	-0.0488409061556417	0.961071253863181	0.995765855790529	Exon	Caudate
e717251	ENSG00000198673.10	ENSG00000198673	FAM19A2	-0.0030597665543019	-1.92200826480681	-0.048838798025116	0.961072932814011	0.995765855790529	Exon	Caudate
e628118	ENSG00000085117.11	ENSG00000085117	CD82	0.0023774722872949	0.05525824686803	0.0488351747704601	0.961075818435745	0.995765994814257	Exon	Caudate
e1049811	ENSG00000105202.7	ENSG00000105202	FBL	0.0013857547757529	0.5232353131432	0.0488228062164398	0.961085668966734	0.995767234676443	Exon	Caudate
e1146405	ENSG00000044446.11	ENSG00000044446	PHKA2	0.0020305626347195	-1.38039918506284	0.0488175399609708	0.961089863105758	0.995767234676443	Exon	Caudate
e822010	ENSG00000171877.20	ENSG00000171877	FRMD5	0.001703123931044	0.889041358538036	0.0488174444239447	0.961089939193146	0.995767234676443	Exon	Caudate
e131026	ENSG00000169604.19	ENSG00000169604	ANTXR1	-0.0025300134448799	0.388725293191784	-0.0488142631031664	0.961092472853832	0.995767234676443	Exon	Caudate
e586735	ENSG00000156042.17	ENSG00000156042	CFAP70	0.0037191259538696	0.983399269368977	0.0488139775893494	0.961092700242154	0.995767234676443	Exon	Caudate
e541673	ENSG00000187764.11	ENSG00000187764	SEMA4D	-0.0046880176702908	-1.10392321649734	-0.0488129435439286	0.961093523774492	0.995767234676443	Exon	Caudate
e373443	ENSG00000153046.17	ENSG00000153046	CDYL	0.0014549047667245	-0.394107670954776	0.0488000968166156	0.961103755142239	0.995772085019587	Exon	Caudate
e1058305	ENSG00000125755.18	ENSG00000125755	SYMPK	0.0011581628060218	1.11752049854007	0.0487986377803329	0.96110491714573	0.995772085019587	Exon	Caudate
e732341	ENSG00000075856.11	ENSG00000075856	SART3	-0.0013167720267295	-0.116415952223667	-0.048796655606778	0.961106495785558	0.995772085019587	Exon	Caudate
e211791	ENSG00000093167.17	ENSG00000093167	LRRFIP2	-0.0011782880232322	2.07205796387396	-0.0487900689296846	0.961111741538605	0.995772085019587	Exon	Caudate
e211722	ENSG00000076242.14	ENSG00000076242	MLH1	-0.0011673123284577	0.77094216673336	-0.048789791466198	0.961111962515762	0.995772085019587	Exon	Caudate
e262635	ENSG00000136518.16	ENSG00000136518	ACTL6A	0.0025214234651228	-0.373355306506541	0.0487815492319467	0.96111852678802	0.995775202695721	Exon	Caudate
e436809	ENSG00000078053.16	ENSG00000078053	AMPH	0.0026309707512635	-1.31216693896576	0.0487786399940878	0.961120843761062	0.995775202695721	Exon	Caudate
e461547	ENSG00000105819.13	ENSG00000105819	PMPCB	-0.0012131765893758	0.821600774017164	-0.0487756487128872	0.961123226075346	0.995775202695721	Exon	Caudate
e1166671	ENSG00000102024.17	ENSG00000102024	PLS3	0.0021256582224932	1.13847300990434	0.0487616679000152	0.961134360670121	0.995783888040678	Exon	Caudate
e697441	ENSG00000165966.14	ENSG00000165966	PDZRN4	0.0027409102951097	-2.29435294557905	0.0487574089612995	0.961137752574322	0.995784551539198	Exon	Caudate
e270945	ENSG00000229325.1	ENSG00000229325	ACAP2-IT1	0.0024071919835938	0.424022110085129	0.0487504199844165	0.961143318737196	0.995786891580244	Exon	Caudate
e178096	ENSG00000196290.14	ENSG00000196290	NIF3L1	0.0028182410425751	-2.41328076862216	0.0487476633264459	0.961145514196012	0.995786891580244	Exon	Caudate
e364473	ENSG00000113645.14	ENSG00000113645	WWC1	-0.0013138124917656	1.73309116820343	-0.0487216461918715	0.961166234788926	0.995805508258252	Exon	Caudate
e1168092	ENSG00000125676.19	ENSG00000125676	THOC2	-0.0016205780901273	-0.71824685475228	-0.0487144972479055	0.961171928362801	0.995807370612243	Exon	Caudate
e886207	ENSG00000155393.12	ENSG00000155393	HEATR3	-0.0015907268227398	-0.318294228480893	-0.048712479335199	0.961173535472563	0.995807370612243	Exon	Caudate
e1028833	ENSG00000123136.14	ENSG00000123136	DDX39A	-0.0022261724909253	-1.28130741539915	-0.0487046651244739	0.961179758882186	0.99581012947607	Exon	Caudate
e805894	ENSG00000156414.18	ENSG00000156414	TDRD9	-0.0040166862293307	-1.45981639787587	-0.048702225929538	0.961181701511272	0.99581012947607	Exon	Caudate
e730981	ENSG00000136052.9	ENSG00000136052	SLC41A2	-0.001966885617455	-0.63912400272978	-0.0486911280534944	0.96119054010945	0.995812071954603	Exon	Caudate
e614001	ENSG00000110713.15	ENSG00000110713	NUP98	-0.0014005525092479	0.144832127699262	-0.0486890621166899	0.961192185468533	0.995812071954603	Exon	Caudate
e1101661	ENSG00000232442.1	ENSG00000232442		0.0019102295026356	-0.790370482500451	0.0486871476917133	0.961193710160296	0.995812071954603	Exon	Caudate
e147013	ENSG00000153201.15	ENSG00000153201	RANBP2	-0.0012679711069521	1.39107832947778	-0.0486850479112685	0.96119538247355	0.995812071954603	Exon	Caudate
e541386	ENSG00000148082.9	ENSG00000148082	SHC3	0.0026170090893821	5.80165243462885	0.0486825971870659	0.96119733428667	0.995812071954603	Exon	Caudate
e586051	ENSG00000138303.17	ENSG00000138303	ASCC1	-0.0026871427311121	-2.21910582945282	-0.0486712209343763	0.961206394599015	0.995817606636507	Exon	Caudate
e661613	ENSG00000168876.8	ENSG00000168876	ANKRD49	0.0018405654741963	-0.916961711767745	0.048664638250572	0.96121163720386	0.995817606636507	Exon	Caudate
e368519	ENSG00000113758.13	ENSG00000113758	DBN1	0.0021002370356484	2.57897244112211	0.0486582767591446	0.961216703647472	0.995817606636507	Exon	Caudate
e247664	ENSG00000129071.9	ENSG00000129071	MBD4	-0.0017235281062376	-0.680530229513889	-0.0486555636919515	0.961218864399419	0.995817606636507	Exon	Caudate
e625409	ENSG00000184937.12	ENSG00000184937	WT1	-0.0036825033108017	-0.988590854636967	-0.048652603271128	0.961221222150072	0.995817606636507	Exon	Caudate
e625438	ENSG00000184937.12	ENSG00000184937	WT1	-0.0036825033108017	-0.988590854636967	-0.048652603271128	0.961221222150072	0.995817606636507	Exon	Caudate
e645727	ENSG00000175376.8	ENSG00000175376	EIF1AD	0.0015843639338308	-0.19071180711557	0.0486517048540994	0.961221937671163	0.995817606636507	Exon	Caudate
e940580	ENSG00000278259.4	ENSG00000278259	MYO19	0.0026508006348275	-2.23218671055197	0.048643377111598	0.961228570088564	0.995820833443248	Exon	Caudate
e320251	ENSG00000028310.17	ENSG00000028310	BRD9	0.0018288054825085	-0.84645531060895	0.0486408841282569	0.961230555561872	0.995820833443248	Exon	Caudate
e892891	ENSG00000140937.13	ENSG00000140937	CDH11	-0.0017113478465093	0.209822151557905	-0.0486327376755744	0.961237043599032	0.995821488487374	Exon	Caudate
e80403	ENSG00000143179.13	ENSG00000143179	UCK2	-0.0044631721692425	-3.76779653844331	-0.048631914709875	0.961237699029489	0.995821488487374	Exon	Caudate
e764973	ENSG00000269376.1	ENSG00000269376		-0.0036526586135175	-2.77768306870185	-0.0486297254163359	0.961239442637724	0.995821488487374	Exon	Caudate
e309660	ENSG00000109458.8	ENSG00000109458	GAB1	-0.0049589109327611	-3.02664073183972	-0.0486168065591682	0.961249731543089	0.995829296941561	Exon	Caudate
e1163731	ENSG00000198932.12	ENSG00000198932	GPRASP1	0.0019688290893184	0.416408491008243	0.0486105112743021	0.961254745269902	0.995831640421234	Exon	Caudate
e782639	ENSG00000020577.13	ENSG00000020577	SAMD4A	-0.0026159789605626	0.339483478798881	-0.0486004525076949	0.96126275633358	0.995837089031427	Exon	Caudate
e209403	ENSG00000163512.13	ENSG00000163512	AZI2	0.0015021387563815	0.148653753267652	0.048596138651231	0.961266192002413	0.995837797663091	Exon	Caudate
e756877	ENSG00000136104.19	ENSG00000136104	RNASEH2B	-0.0030381941115369	-2.55398284465449	-0.0485896596563504	0.961271352045826	0.9958402926767	Exon	Caudate
e714235	ENSG00000166888.10	ENSG00000166888	STAT6	-0.0020309119671264	-0.911196904041022	-0.0485845659964816	0.961275408772827	0.995841644685762	Exon	Caudate
e161504	ENSG00000226266.6	ENSG00000226266		0.0040059693078649	-3.53084206388177	0.0485767947379045	0.961281598013016	0.995842601914623	Exon	Caudate
e720644	ENSG00000111596.11	ENSG00000111596	CNOT2	0.001212993568428	0.11061243005103	0.0485724404587462	0.961285065879547	0.995842601914623	Exon	Caudate
e415039	ENSG00000260418.1	ENSG00000260418		-0.0021748797468284	0.205323415228292	-0.0485702862253829	0.96128678156995	0.995842601914623	Exon	Caudate
e281410	ENSG00000004468.12	ENSG00000004468	CD38	-0.0035268228630485	0.612454673172283	-0.0485695858237126	0.961287339389046	0.995842601914623	Exon	Caudate
e922061	ENSG00000170043.11	ENSG00000170043	TRAPPC1	-0.002978244791961	-2.21627898592508	-0.0485617850725009	0.961293552122503	0.995846187399453	Exon	Caudate
e763389	ENSG00000274204.1	ENSG00000274204		0.003655116945052	-2.9918135120664	0.0485526303839227	0.961300843172038	0.995849636703885	Exon	Caudate
e319865	ENSG00000249915.7	ENSG00000249915	PDCD6	-0.0020741979994373	-0.555396227901382	-0.0485477372895887	0.961304740170288	0.995849636703885	Exon	Caudate
e639367	ENSG00000255717.6	ENSG00000255717	SNHG1	-0.003020814865879	-1.53916997485946	-0.0485449806101402	0.961306935667912	0.995849636703885	Exon	Caudate
e101479	ENSG00000181450.17	ENSG00000181450	ZNF678	0.0030459803206248	-2.7091097619854	0.0485437843062429	0.961307888438326	0.995849636703885	Exon	Caudate
e508243	ENSG00000156170.12	ENSG00000156170	NDUFAF6	0.0015360419897941	0.896711917637258	0.0485280076733045	0.961320453402232	0.995855147866138	Exon	Caudate
e742137	ENSG00000033030.13	ENSG00000033030	ZCCHC8	0.001846742229021	-0.898916333932135	0.0485263802426365	0.961321749535339	0.995855147866138	Exon	Caudate
e271040	ENSG00000242086.8	ENSG00000242086	LINC00969	0.0045181984003406	-1.90527521972655	0.048522791656648	0.961324607589932	0.995855147866138	Exon	Caudate
e460750	ENSG00000168255.19	ENSG00000168255	POLR2J3	0.0056668986822216	-3.83060644547324	0.0485158438366564	0.961330141037923	0.995855147866138	Exon	Caudate
e955277	ENSG00000263412.1	ENSG00000263412		0.0048133716823321	-3.46528429304806	0.048514081271073	0.961331544797241	0.995855147866138	Exon	Caudate
e1026014	ENSG00000167815.11	ENSG00000167815	PRDX2	-0.0014464973534875	2.26097599858087	-0.0485091293853985	0.961335488625975	0.995855147866138	Exon	Caudate
e966341	ENSG00000087191.12	ENSG00000087191	PSMC5	-0.0010301191744931	2.24928022977668	-0.0485089933424799	0.961335596974607	0.995855147866138	Exon	Caudate
e297103	ENSG00000163625.15	ENSG00000163625	WDFY3	-0.0010124868610902	2.0464904367994	-0.0484943575376729	0.961347253369605	0.995855147866138	Exon	Caudate
e726055	ENSG00000184752.12	ENSG00000184752	NDUFA12	-0.0018146104134757	1.21231234379663	-0.0484891136570263	0.961351429755836	0.995855147866138	Exon	Caudate
e21947	ENSG00000060688.12	ENSG00000060688	SNRNP40	-0.0016735042042992	-0.378258861892441	-0.0484890617915444	0.96135147106309	0.995855147866138	Exon	Caudate
e435471	ENSG00000122507.20	ENSG00000122507	BBS9	0.004717336863518	-3.85161978006848	0.0484826976299812	0.961356539676601	0.995855147866138	Exon	Caudate
e886605	ENSG00000083799.17	ENSG00000083799	CYLD	-0.0027948161477884	-2.45694673360976	-0.0484795885026535	0.961359015881558	0.995855147866138	Exon	Caudate
e9111	ENSG00000198793.12	ENSG00000198793	MTOR	0.0013737996611845	0.884170796362466	0.0484794159311298	0.961359153322856	0.995855147866138	Exon	Caudate
e774226	ENSG00000100949.14	ENSG00000100949	RABGGTA	-0.0022813912177894	-1.94038716835644	-0.0484792876037869	0.961359255526721	0.995855147866138	Exon	Caudate
e951886	ENSG00000108883.12	ENSG00000108883	EFTUD2	-0.0013671488032902	0.202894984840264	-0.0484769586791967	0.961361110354412	0.995855147866138	Exon	Caudate
e461674	ENSG00000105821.14	ENSG00000105821	DNAJC2	0.0019888013286269	-1.43035888639971	0.0484766477698527	0.96136135797226	0.995855147866138	Exon	Caudate
e45334	ENSG00000117054.13	ENSG00000117054	ACADM	-0.001635846153381	1.53732554316401	-0.0484757329505365	0.961362086562772	0.995855147866138	Exon	Caudate
e67852	ENSG00000203288.3	ENSG00000203288		0.0026711640299684	-1.7643228789961	0.0484749139679487	0.961362738825965	0.995855147866138	Exon	Caudate
e644678	ENSG00000197136.4	ENSG00000197136	PCNX3	0.0022630854739118	-1.73458038268736	0.0484667934672021	0.961369206246605	0.995856109753781	Exon	Caudate
e454256	ENSG00000158560.14	ENSG00000158560	DYNC1I1	0.0028500362417299	-0.708783766386234	0.0484646603153755	0.961370905155826	0.995856109753781	Exon	Caudate
e271209	ENSG00000242086.8	ENSG00000242086	LINC00969	0.0036910349724381	0.407027221606667	0.0484600908968145	0.961374544385107	0.995856109753781	Exon	Caudate
e112692	ENSG00000079785.14	ENSG00000079785	DDX1	0.0012305114913164	1.18024590529098	0.0484599279510007	0.961374674160315	0.995856109753781	Exon	Caudate
e395063	ENSG00000153291.15	ENSG00000153291	SLC25A27	-0.0020523537635372	-0.619895088893329	-0.0484554531749624	0.961378238014112	0.995856951044211	Exon	Caudate
e695014	ENSG00000110900.14	ENSG00000110900	TSPAN11	0.0049327100059541	-3.08990484019693	0.0484281787891302	0.961399960218227	0.995872533594567	Exon	Caudate
e844469	ENSG00000172379.19	ENSG00000172379	ARNT2	-0.0013701629853059	3.52483486964899	-0.0484242802289138	0.961403065160182	0.995872533594567	Exon	Caudate
e371182	ENSG00000197226.12	ENSG00000197226	TBC1D9B	-0.0011881987843612	1.8877709312889	-0.0484226816488831	0.96140433832222	0.995872533594567	Exon	Caudate
e769661	ENSG00000155463.12	ENSG00000155463	OXA1L	0.0012635395504499	0.365344176580467	0.0484182825782625	0.961407841888149	0.995872533594567	Exon	Caudate
e531119	ENSG00000137073.20	ENSG00000137073	UBAP2	0.0025558808238996	-2.41310411402779	0.0484158562812399	0.961409774271991	0.995872533594567	Exon	Caudate
e128610	ENSG00000115464.14	ENSG00000115464	USP34	0.0013370789757166	0.654200258854788	0.048415834675879	0.961409791479222	0.995872533594567	Exon	Caudate
e412424	ENSG00000118507.15	ENSG00000118507	AKAP7	0.0017879362942814	-0.191417723594026	0.0484041005800878	0.961419136907551	0.995873357208156	Exon	Caudate
e752593	ENSG00000133101.9	ENSG00000133101	CCNA1	-0.0030027749299809	-2.0232602666379	-0.048402498801785	0.961420412618048	0.995873357208156	Exon	Caudate
e683219	ENSG00000111641.11	ENSG00000111641	NOP2	-0.0023001765072042	-1.77702694871226	-0.048401502322517	0.96142120624794	0.995873357208156	Exon	Caudate
e944811	ENSG00000171475.13	ENSG00000171475	WIPF2	0.0015098007831253	-0.104533077985632	0.0483933183711197	0.961427724225908	0.995873357208156	Exon	Caudate
e841513	ENSG00000140367.11	ENSG00000140367	UBE2Q2	-0.0022531682548699	-0.0505808607136389	-0.048391764843526	0.961428961508552	0.995873357208156	Exon	Caudate
e1132714	ENSG00000100055.20	ENSG00000100055	CYTH4	0.0041081022033217	-2.63565014205325	0.0483911380040811	0.961429460745005	0.995873357208156	Exon	Caudate
e732371	ENSG00000136003.15	ENSG00000136003	ISCU	0.0017101600118162	2.24924629191	0.0483906508146914	0.961429848759371	0.995873357208156	Exon	Caudate
e100067	ENSG00000143786.7	ENSG00000143786	CNIH3	0.0021941269267237	-0.905843155499098	0.0483866028124247	0.961433072727788	0.995873713224003	Exon	Caudate
e1043325	ENSG00000188223.9	ENSG00000188223		-0.0021172227800994	-1.37965773439581	-0.0483783904127652	0.961439613367654	0.995873713224003	Exon	Caudate
e598681	ENSG00000171206.13	ENSG00000171206	TRIM8	-0.0011389397461517	2.19053373161521	-0.0483695680372034	0.961446639816384	0.995873713224003	Exon	Caudate
e796050	ENSG00000165417.11	ENSG00000165417	GTF2A1	-0.0012978411904987	0.233798085250081	-0.0483630620121932	0.961451821444375	0.995873713224003	Exon	Caudate
e796059	ENSG00000165417.11	ENSG00000165417	GTF2A1	-0.0012978411904987	0.233798085250081	-0.0483630620121932	0.961451821444375	0.995873713224003	Exon	Caudate
e869207	ENSG00000157045.8	ENSG00000157045	NTAN1	-0.0017695136804447	-0.0585973465541466	-0.0483603705883331	0.961453964989827	0.995873713224003	Exon	Caudate
e785249	ENSG00000126773.12	ENSG00000126773	PCNX4	-0.0016797819358796	-0.508672738596484	-0.0483600131894664	0.961454249634985	0.995873713224003	Exon	Caudate
e1098883	ENSG00000087460.23	ENSG00000087460	GNAS	0.0036230027195432	-3.08670816205235	0.0483582657133128	0.961455641387167	0.995873713224003	Exon	Caudate
e824306	ENSG00000166147.13	ENSG00000166147	FBN1	-0.0022181100137309	-1.45850554841256	-0.048351265463776	0.96146121663614	0.995873713224003	Exon	Caudate
e54937	ENSG00000213366.12	ENSG00000213366	GSTM2	0.0016293063868851	1.45827471385602	0.0483510886045211	0.961461357493197	0.995873713224003	Exon	Caudate
e425251	ENSG00000164877.18	ENSG00000164877	MICALL2	0.0026800398012704	0.734595262333283	0.0483445124933393	0.96146659494499	0.995873713224003	Exon	Caudate
e921459	ENSG00000183914.14	ENSG00000183914	DNAH2	0.0040750915517801	-1.94811029012939	0.0483424626591121	0.961468227507138	0.995873713224003	Exon	Caudate
e187912	ENSG00000115661.13	ENSG00000115661	STK16	0.0015715867134414	0.680972568957844	0.0483346997112597	0.961474410201164	0.995873713224003	Exon	Caudate
e663982	ENSG00000152578.12	ENSG00000152578	GRIA4	-0.0026986135695992	-0.940859695588477	-0.0483299640456783	0.961478181858622	0.995873713224003	Exon	Caudate
e1069719	ENSG00000182986.12	ENSG00000182986	ZNF320	0.003281423342059	-2.72229334791706	0.0483277538514976	0.961479942138487	0.995873713224003	Exon	Caudate
e941498	ENSG00000278053.4	ENSG00000278053	DDX52	0.0015240194124612	-0.402293257999445	0.048326455776923	0.961480975972867	0.995873713224003	Exon	Caudate
e519009	ENSG00000105339.10	ENSG00000105339	DENND3	-0.0029348854338995	-0.521279571065605	-0.0483218328148081	0.961484657870619	0.995873713224003	Exon	Caudate
e1048617	ENSG00000183760.10	ENSG00000183760	ACP7	-0.0051562819767952	-3.66466989761979	-0.0483201914321189	0.961485965128607	0.995873713224003	Exon	Caudate
e213832	ENSG00000168028.13	ENSG00000168028	RPSA	0.0013770662440019	5.53401501173041	0.0483058877900614	0.961497357083496	0.995873713224003	Exon	Caudate
e723191	ENSG00000058272.16	ENSG00000058272	PPP1R12A	0.0012807663484919	0.71307615451163	0.0483021350619996	0.961500345897625	0.995873713224003	Exon	Caudate
e935861	ENSG00000167549.18	ENSG00000167549	CORO6	-0.0029156338611708	0.336925934634678	-0.0482960462476902	0.961505195260082	0.995873713224003	Exon	Caudate
e147227	ENSG00000186522.14	ENSG00000186522	SEPT10	-0.0029735959649128	-0.829728747297531	-0.048294737870816	0.961506237301194	0.995873713224003	Exon	Caudate
e665574	ENSG00000204381.11	ENSG00000204381	LAYN	0.002787628278355	1.40874625139581	0.0482936663759898	0.961507090680481	0.995873713224003	Exon	Caudate
e665587	ENSG00000204381.11	ENSG00000204381	LAYN	0.002787628278355	1.40874625139581	0.0482936663759898	0.961507090680481	0.995873713224003	Exon	Caudate
e606479	ENSG00000150760.12	ENSG00000150760	DOCK1	-0.0018749519168047	0.350591377111452	-0.0482930206442435	0.961507604965857	0.995873713224003	Exon	Caudate
e39022	ENSG00000157216.15	ENSG00000157216	SSBP3	-0.005266066284635	-3.869017019518	-0.0482890082823905	0.961510800564139	0.995873713224003	Exon	Caudate
e332666	ENSG00000112851.14	ENSG00000112851	ERBIN	-0.0020712902692256	1.95916336184332	-0.0482861338975634	0.961513089834419	0.995873713224003	Exon	Caudate
e778941	ENSG00000182400.14	ENSG00000182400	TRAPPC6B	0.0016765646960021	-0.0110780463634924	0.048280593459342	0.961517502452739	0.995873713224003	Exon	Caudate
e218443	ENSG00000132153.14	ENSG00000132153	DHX30	-0.003099752540725	-2.55863742560657	-0.0482780914665087	0.961519495136552	0.995873713224003	Exon	Caudate
e518245	ENSG00000123908.11	ENSG00000123908	AGO2	0.001040417412632	5.20563600451107	0.0482686815552138	0.96152698955583	0.995873713224003	Exon	Caudate
e948411	ENSG00000126581.12	ENSG00000126581	BECN1	-0.0014382923049691	-0.140880626834007	-0.0482658471727283	0.961529246968931	0.995873713224003	Exon	Caudate
e899576	ENSG00000090857.13	ENSG00000090857	PDPR	-0.0028061441616862	-0.730787774820675	-0.0482649448057255	0.961529965649381	0.995873713224003	Exon	Caudate
e530569	ENSG00000086102.18	ENSG00000086102	NFX1	-0.0015458743464143	-0.0778600966274037	-0.0482637106827139	0.961530948553369	0.995873713224003	Exon	Caudate
e1104456	ENSG00000215386.11	ENSG00000215386	MIR99AHG	-0.0020139709811563	-0.275481964741444	-0.0482564595058835	0.961536723676291	0.995873713224003	Exon	Caudate
e883957	ENSG00000131797.12	ENSG00000131797	CLUHP3	-0.0021585849432269	-0.954592215745503	-0.0482564146172974	0.961536759427336	0.995873713224003	Exon	Caudate
e767761	ENSG00000165795.22	ENSG00000165795	NDRG2	-0.0040411946201221	-1.95900538550888	-0.0482555332598231	0.961537461375293	0.995873713224003	Exon	Caudate
e1129896	ENSG00000198089.14	ENSG00000198089	SFI1	0.0028212024904971	-2.79688399301249	0.0482523944164159	0.961539961274592	0.995873713224003	Exon	Caudate
e803823	ENSG00000080824.18	ENSG00000080824	HSP90AA1	-0.0020144700799731	0.453432892992485	-0.0482490649383485	0.961542613003306	0.995873713224003	Exon	Caudate
e755192	ENSG00000123200.16	ENSG00000123200	ZC3H13	0.0013277812381425	1.52562099769231	0.0482461338308045	0.961544947454248	0.995873713224003	Exon	Caudate
e468351	ENSG00000197157.10	ENSG00000197157	SND1	0.0014446279760562	0.0878290526660848	0.048245418310591	0.961545517323132	0.995873713224003	Exon	Caudate
e466386	ENSG00000001626.14	ENSG00000001626	CFTR	0.0043706845792519	-3.63781246694292	0.0482388741752257	0.961550729334897	0.995873713224003	Exon	Caudate
e793503	ENSG00000119689.14	ENSG00000119689	DLST	-0.0011161532071919	0.643747981151295	-0.0482376864937895	0.961551675252185	0.995873713224003	Exon	Caudate
e144842	ENSG00000115539.13	ENSG00000115539	PDCL3	0.0014255386353917	0.0059188498118336	0.0482364957960659	0.961552623571819	0.995873713224003	Exon	Caudate
e993011	ENSG00000154059.9	ENSG00000154059	IMPACT	0.0013374033571652	1.70978022332513	0.0482290127369017	0.961558583382847	0.995873713224003	Exon	Caudate
e1025800	ENSG00000198356.11	ENSG00000198356	ASNA1	0.0016261665858002	0.428200467142597	0.0482242999174637	0.961562336863999	0.995873713224003	Exon	Caudate
e154801	ENSG00000121988.17	ENSG00000121988	ZRANB3	-0.0022198768986021	-1.3058985375657	-0.0482238288195662	0.96156271206558	0.995873713224003	Exon	Caudate
e846057	ENSG00000156218.12	ENSG00000156218	ADAMTSL3	-0.0042394183760881	-2.22747770096913	-0.0482209436763041	0.961565009911537	0.995873713224003	Exon	Caudate
e244478	ENSG00000065534.18	ENSG00000065534	MYLK	-0.0024812625278423	4.33793522794808	-0.048219076431063	0.961566497062098	0.995873713224003	Exon	Caudate
e36102	ENSG00000186094.16	ENSG00000186094	AGBL4	-0.0020976300304452	-1.64099515274712	-0.048218686229707	0.961566807834451	0.995873713224003	Exon	Caudate
e677746	ENSG00000151502.10	ENSG00000151502	VPS26B	0.001315321019461	1.4878985945053	0.0482154579275828	0.961569378986805	0.995873713224003	Exon	Caudate
e511230	ENSG00000176406.21	ENSG00000176406	RIMS2	-0.0023453001485955	1.26960289778654	-0.0482135781924342	0.961570876085238	0.995873713224003	Exon	Caudate
e483708	ENSG00000171044.10	ENSG00000171044	XKR6	-0.0035375110237692	-1.84940116489006	-0.0482101143791263	0.961573634809065	0.995873713224003	Exon	Caudate
e73610	ENSG00000254726.2	ENSG00000254726	MEX3A	-0.0024752939869142	-0.643162446853981	-0.0482071011811416	0.961576034644633	0.995873713224003	Exon	Caudate
e428153	ENSG00000187953.10	ENSG00000187953	PMS2CL	0.0030788133594918	-2.65597043841672	0.0481906562062019	0.961589132109363	0.995884427932096	Exon	Caudate
e1136080	ENSG00000196588.14	ENSG00000196588	MKL1	0.0028448661661984	-1.67405445776446	0.0481801691302699	0.961597484459976	0.995890228243233	Exon	Caudate
e107022	ENSG00000035687.9	ENSG00000035687	ADSS	0.0012780586969815	0.742042260407269	0.0481729635720944	0.961603223273574	0.995890748125565	Exon	Caudate
e747537	ENSG00000198040.10	ENSG00000198040	ZNF84	-0.0037727002973741	-3.34725338859657	-0.0481726286582575	0.961603490013275	0.995890748125565	Exon	Caudate
e668438	ENSG00000168092.13	ENSG00000168092	PAFAH1B2	0.0017295323694697	-0.122013352723922	0.0481464094837891	0.961624372098349	0.995896935091931	Exon	Caudate
e1141947	ENSG00000100258.17	ENSG00000100258	LMF2	-0.0025674511171434	-1.85337489369661	-0.0481463152581705	0.961624447143757	0.995896935091931	Exon	Caudate
e366357	ENSG00000113742.12	ENSG00000113742	CPEB4	0.0011230952221363	2.14873671434454	0.0481438381498774	0.961626420021364	0.995896935091931	Exon	Caudate
e970801	ENSG00000166685.11	ENSG00000166685	COG1	0.0018952447990773	0.309154701207662	0.0481425049244427	0.961627481860628	0.995896935091931	Exon	Caudate
e512870	ENSG00000164796.17	ENSG00000164796	CSMD3	-0.0020068917875317	0.138584601680406	-0.0481344756260671	0.961633876747781	0.995896935091931	Exon	Caudate
e1147473	ENSG00000165186.10	ENSG00000165186	PTCHD1	0.0020279481019212	-0.0032350682723394	0.0481341136961095	0.961634165004812	0.995896935091931	Exon	Caudate
e218715	ENSG00000172113.8	ENSG00000172113	NME6	-0.0017366091376884	-0.949391915408184	-0.0481279699585958	0.961639058149939	0.995896935091931	Exon	Caudate
e337191	ENSG00000132846.5	ENSG00000132846	ZBED3	0.0027457002259862	1.33085170948515	0.0481258826428976	0.961640720581096	0.995896935091931	Exon	Caudate
e262649	ENSG00000136518.16	ENSG00000136518	ACTL6A	0.0024872827213264	-0.373393948755433	0.0481252082924651	0.961641257663841	0.995896935091931	Exon	Caudate
e586147	ENSG00000148719.14	ENSG00000148719	DNAJB12	-0.0011703817815511	0.379096945148148	-0.0481216006795413	0.961644130927887	0.995896935091931	Exon	Caudate
e933865	ENSG00000007202.14	ENSG00000007202	KIAA0100	0.0010854805198636	1.39608163132229	0.0481147791488121	0.961649563900971	0.995896935091931	Exon	Caudate
e306581	ENSG00000123737.12	ENSG00000123737	EXOSC9	-0.0020838000336327	-1.53511513609051	-0.0481133011796714	0.961650741022131	0.995896935091931	Exon	Caudate
e306593	ENSG00000123737.12	ENSG00000123737	EXOSC9	-0.0020838000336327	-1.53511513609051	-0.0481133011796714	0.961650741022131	0.995896935091931	Exon	Caudate
e306604	ENSG00000123737.12	ENSG00000123737	EXOSC9	-0.0020838000336327	-1.53511513609051	-0.0481133011796714	0.961650741022131	0.995896935091931	Exon	Caudate
e306617	ENSG00000123737.12	ENSG00000123737	EXOSC9	-0.0020838000336327	-1.53511513609051	-0.0481133011796714	0.961650741022131	0.995896935091931	Exon	Caudate
e477377	ENSG00000214022.11	ENSG00000214022	REPIN1	0.0018608254009148	0.689751112519159	0.0480955264551418	0.96166489761952	0.995899284782639	Exon	Caudate
e1109856	ENSG00000157540.19	ENSG00000157540	DYRK1A	-0.0009628612924817	1.66689315940766	-0.0480939690176597	0.961666138033999	0.995899284782639	Exon	Caudate
e826609	ENSG00000128833.12	ENSG00000128833	MYO5C	-0.0030711762616111	-1.89968244836796	-0.0480887148636938	0.961670322683336	0.995899284782639	Exon	Caudate
e698341	ENSG00000184613.10	ENSG00000184613	NELL2	0.0023972507902576	0.845062407000997	0.0480820637216367	0.961675619959617	0.995899284782639	Exon	Caudate
e61481	ENSG00000131788.15	ENSG00000131788	PIAS3	0.0040061138923223	-3.18389764866834	0.0480819742254943	0.961675691238484	0.995899284782639	Exon	Caudate
e174728	ENSG00000187699.10	ENSG00000187699	C2orf88	-0.0036959074138828	-0.554182925738235	-0.04808146094656	0.961676100037571	0.995899284782639	Exon	Caudate
e334833	ENSG00000145734.18	ENSG00000145734	BDP1	0.001549782945495	0.235476672269891	0.0480730379200229	0.961682808527003	0.995899284782639	Exon	Caudate
e508885	ENSG00000156482.10	ENSG00000156482	RPL30	0.0015287504893272	5.17690999220817	0.0480730311344097	0.961682813931382	0.995899284782639	Exon	Caudate
e1081805	ENSG00000089048.14	ENSG00000089048	ESF1	-0.0018981617983002	-0.893708260669848	-0.0480674249265754	0.961687278977119	0.995899284782639	Exon	Caudate
e666290	ENSG00000204370.8	ENSG00000204370	SDHD	-0.0013717556634905	2.65990286041338	-0.0480611890903471	0.961692245489731	0.995899284782639	Exon	Caudate
e1069018	ENSG00000267827.5	ENSG00000267827		-0.0020107967595389	-1.4708164403187	-0.0480573517541379	0.961695301725111	0.995899284782639	Exon	Caudate
e393130	ENSG00000112659.13	ENSG00000112659	CUL9	-0.0018598331748991	-0.100283511329631	-0.0480437055755147	0.961706170189379	0.995899284782639	Exon	Caudate
e1151679	ENSG00000102226.9	ENSG00000102226	USP11	-0.0016434462785914	1.47656714960168	-0.0480414300008642	0.961707982565719	0.995899284782639	Exon	Caudate
e781918	ENSG00000197930.12	ENSG00000197930	ERO1A	0.001759917562044	0.66730983784189	0.0480400386243212	0.961709090724552	0.995899284782639	Exon	Caudate
e352660	ENSG00000112983.17	ENSG00000112983	BRD8	-0.0015024269254939	-0.407543613370821	-0.0480244999624303	0.961721466463191	0.995899284782639	Exon	Caudate
e778468	ENSG00000151338.18	ENSG00000151338	MIPOL1	0.0016813548717695	-0.193295305081513	0.0480244224370228	0.961721528208182	0.995899284782639	Exon	Caudate
e1134419	ENSG00000100201.19	ENSG00000100201	DDX17	0.0014169030542577	5.80837069889157	0.0480234277450846	0.961722320429063	0.995899284782639	Exon	Caudate
e445258	ENSG00000106089.11	ENSG00000106089	STX1A	0.0025097629826804	-1.08453081257501	0.048023276366283	0.961722440994482	0.995899284782639	Exon	Caudate
e845895	ENSG00000064726.9	ENSG00000064726	BTBD1	-0.003836326115302	-3.26379183072372	-0.0480114981822306	0.961731821714196	0.995899284782639	Exon	Caudate
e367725	ENSG00000113761.11	ENSG00000113761	ZNF346	0.0014818633735724	-0.251143710662408	0.0480016415837449	0.961739671993616	0.995899284782639	Exon	Caudate
e254193	ENSG00000163714.17	ENSG00000163714	U2SURP	0.0010700501985877	1.57486114902343	0.0479995897088776	0.961741306208064	0.995899284782639	Exon	Caudate
e335317	ENSG00000083312.17	ENSG00000083312	TNPO1	-0.0012567617911384	1.43215467075326	-0.0479931062763681	0.961746469934872	0.995899284782639	Exon	Caudate
e1015715	ENSG00000125648.14	ENSG00000125648	SLC25A23	-0.0071286234702854	-1.99296375241427	-0.0479898451883602	0.961749067227509	0.995899284782639	Exon	Caudate
e780193	ENSG00000165516.10	ENSG00000165516	KLHDC2	-0.0014459556905722	0.96254371535318	-0.0479895904235763	0.961749270134868	0.995899284782639	Exon	Caudate
e1046394	ENSG00000167645.16	ENSG00000167645	YIF1B	0.0047713121236666	-3.71562962263133	0.0479878019270872	0.961750694582589	0.995899284782639	Exon	Caudate
e1046447	ENSG00000167645.16	ENSG00000167645	YIF1B	0.0047713121236666	-3.71562962263133	0.0479878019270872	0.961750694582589	0.995899284782639	Exon	Caudate
e932607	ENSG00000109046.14	ENSG00000109046	WSB1	-0.0023417518106646	0.971170793763169	-0.0479855739487952	0.961752469055689	0.995899284782639	Exon	Caudate
e583171	ENSG00000148634.15	ENSG00000148634	HERC4	-0.0013988816028538	0.852638395525615	-0.0479845493069635	0.961753285131643	0.995899284782639	Exon	Caudate
e411017	ENSG00000093144.18	ENSG00000093144	ECHDC1	-0.0010425951492469	2.13794915353006	-0.0479839158368915	0.961753789658881	0.995899284782639	Exon	Caudate
e232696	ENSG00000163630.10	ENSG00000163630	SYNPR	-0.0037862541141524	-2.60252562161711	-0.0479789909589582	0.961757712078432	0.995899284782639	Exon	Caudate
e822766	ENSG00000140263.13	ENSG00000140263	SORD	-0.0039144258310051	-2.90823772245389	-0.0479717567849361	0.961763473738783	0.995899284782639	Exon	Caudate
e714557	ENSG00000123384.13	ENSG00000123384	LRP1	-0.0016077141856588	1.69678123785216	-0.0479709714628696	0.961764099208929	0.995899284782639	Exon	Caudate
e643986	ENSG00000126391.13	ENSG00000126391	FRMD8	0.0027671421045727	-2.10406854289025	0.0479704491086798	0.961764515238194	0.995899284782639	Exon	Caudate
e684274	ENSG00000110811.19	ENSG00000110811	P3H3	-0.004165987761321	-3.28271180315635	-0.0479697215343199	0.961765094715187	0.995899284782639	Exon	Caudate
e709459	ENSG00000161642.17	ENSG00000161642	ZNF385A	0.0023212356540299	-0.223864983493061	0.047968026076124	0.961766445063864	0.995899284782639	Exon	Caudate
e1151545	ENSG00000102225.15	ENSG00000102225	CDK16	-0.0017342983693403	-0.640086442942901	-0.0479596992096432	0.961773077003165	0.995899284782639	Exon	Caudate
e365445	ENSG00000204764.12	ENSG00000204764	RANBP17	0.0035879288001415	-1.6551761358624	0.0479536774727248	0.961777873021883	0.995899284782639	Exon	Caudate
e795467	ENSG00000100603.13	ENSG00000100603	SNW1	-0.0012033210678508	0.521277371236609	-0.0479527224162076	0.961778633677781	0.995899284782639	Exon	Caudate
e827114	ENSG00000047346.12	ENSG00000047346	FAM214A	-0.0029209830389438	-2.34818631988875	-0.0479516774346855	0.961779465954596	0.995899284782639	Exon	Caudate
e1035221	ENSG00000105655.18	ENSG00000105655	ISYNA1	0.0024878845264431	-0.641648935001341	0.0479505346992353	0.961780376087694	0.995899284782639	Exon	Caudate
e377101	ENSG00000111913.16	ENSG00000111913	FAM65B	-0.0026113926056288	-0.413146900647153	-0.0479501810510581	0.961780657751243	0.995899284782639	Exon	Caudate
e579349	ENSG00000107643.15	ENSG00000107643	MAPK8	-0.0014631292339089	0.755702317042941	-0.0479394853640661	0.961789176347281	0.995899284782639	Exon	Caudate
e74547	ENSG00000116604.17	ENSG00000116604	MEF2D	-0.0024974227373171	0.70693042365219	-0.047934435550706	0.961793198280271	0.995899284782639	Exon	Caudate
e782704	ENSG00000020577.13	ENSG00000020577	SAMD4A	-0.0025801905026384	0.339510874297276	-0.0479334176719589	0.961794008971759	0.995899284782639	Exon	Caudate
e357114	ENSG00000145819.15	ENSG00000145819	ARHGAP26	-0.0015519715001516	0.368440740359324	-0.0479294144484994	0.961797197347178	0.995899284782639	Exon	Caudate
e771822	ENSG00000213983.11	ENSG00000213983	AP1G2	0.0031511898350326	-0.806447112748418	0.0479289102201973	0.961797598940872	0.995899284782639	Exon	Caudate
e203789	ENSG00000157020.17	ENSG00000157020	SEC13	0.0009908011086546	2.08508309694026	0.0479251562477131	0.961800588800477	0.995899284782639	Exon	Caudate
e1055626	ENSG00000263002.7	ENSG00000263002	ZNF234	-0.0020927792309753	-1.7195892465616	-0.0479250611553919	0.961800664536971	0.995899284782639	Exon	Caudate
e1025257	ENSG00000104774.12	ENSG00000104774	MAN2B1	0.002614330927947	-1.68629260209829	0.0479227394458064	0.961802513667933	0.995899284782639	Exon	Caudate
e327549	ENSG00000132356.11	ENSG00000132356	PRKAA1	0.0013455483244261	0.518007612635962	0.0478962668874668	0.961823597812745	0.995899284782639	Exon	Caudate
e803257	ENSG00000225746.9	ENSG00000225746	SNHG23	0.0034335443302796	-0.43081817931847	0.047895572908917	0.961824150534307	0.995899284782639	Exon	Caudate
e548441	ENSG00000148218.15	ENSG00000148218	ALAD	-0.0014989768356122	1.05956885780466	-0.0478948324141038	0.961824740303924	0.995899284782639	Exon	Caudate
e1016077	ENSG00000125730.16	ENSG00000125730	C3	0.0043584384031982	0.854094265948405	0.0478947514394168	0.961824804796491	0.995899284782639	Exon	Caudate
e142952	ENSG00000135940.6	ENSG00000135940	COX5B	0.003674314537316	-3.44328559585361	0.0478890760743402	0.961829324961058	0.995899284782639	Exon	Caudate
e20699	ENSG00000180198.15	ENSG00000180198	RCC1	0.0035351674625894	-2.71529397880494	0.0478870435680797	0.96183094375815	0.995899284782639	Exon	Caudate
e198802	ENSG00000115694.14	ENSG00000115694	STK25	0.0024249343647931	-0.421191442488207	0.0478844461622127	0.961833012471843	0.995899284782639	Exon	Caudate
e198882	ENSG00000115694.14	ENSG00000115694	STK25	0.0024249343647931	-0.421191442488207	0.0478844461622127	0.961833012471843	0.995899284782639	Exon	Caudate
e198925	ENSG00000115694.14	ENSG00000115694	STK25	0.0024249343647931	-0.421191442488207	0.0478844461622127	0.961833012471843	0.995899284782639	Exon	Caudate
e1081366	ENSG00000227906.7	ENSG00000227906	SNAP25-AS1	0.0038919644705563	-3.12243995998375	0.0478797206485224	0.961836776125694	0.995899284782639	Exon	Caudate
e557086	ENSG00000095319.14	ENSG00000095319	NUP188	-0.0017052075445943	-0.928527903661831	-0.0478793356593955	0.961837082751827	0.995899284782639	Exon	Caudate
e105634	ENSG00000198626.15	ENSG00000198626	RYR2	0.0020361934384134	2.56824414496183	0.0478780038486143	0.961838143477904	0.995899284782639	Exon	Caudate
e286686	ENSG00000183783.6	ENSG00000183783	KCTD8	-0.0028410275877118	-2.05816539832555	-0.0478744434619137	0.961840979162607	0.995899284782639	Exon	Caudate
e916465	ENSG00000108509.20	ENSG00000108509	CAMTA2	0.0018118848550785	1.07356892626939	0.0478538930858032	0.961857346604067	0.995899284782639	Exon	Caudate
e775216	ENSG00000168952.15	ENSG00000168952	STXBP6	0.00316728419181	-2.97600158243315	0.0478492798628834	0.961861020828873	0.995899284782639	Exon	Caudate
e188967	ENSG00000144589.20	ENSG00000144589	STK11IP	0.0025172591962019	-2.20058915067013	0.0478381353961414	0.96186989689932	0.995899284782639	Exon	Caudate
e181469	ENSG00000138400.12	ENSG00000138400	MDH1B	0.0036189919996306	-2.6132421781498	0.0478366518906759	0.96187107844558	0.995899284782639	Exon	Caudate
e755084	ENSG00000136152.14	ENSG00000136152	COG3	0.002382573015786	-1.55128567179281	0.0478309454751443	0.961875623353067	0.995899284782639	Exon	Caudate
e790259	ENSG00000006432.15	ENSG00000006432	MAP3K9	-0.002565333137781	0.252677246270506	-0.0478294534378476	0.961876811694963	0.995899284782639	Exon	Caudate
e578314	ENSG00000266412.5	ENSG00000266412	NCOA4	0.0011478751821783	1.83921555006034	0.0478258401908178	0.9618796894872	0.995899284782639	Exon	Caudate
e1127641	ENSG00000100330.15	ENSG00000100330	MTMR3	-0.0012268045523783	0.349409013096315	-0.0478255435297597	0.961879925764699	0.995899284782639	Exon	Caudate
e155146	ENSG00000144224.16	ENSG00000144224	UBXN4	0.0011644522259154	4.24118326746749	0.0478255085945618	0.961879953589049	0.995899284782639	Exon	Caudate
e594109	ENSG00000059573.8	ENSG00000059573	ALDH18A1	-0.0016278944487991	-0.461768066869481	-0.0478247490909141	0.961880558500352	0.995899284782639	Exon	Caudate
e566598	ENSG00000107929.14	ENSG00000107929	LARP4B	0.0014484140291576	-0.273053276579308	0.0478228135557401	0.961882100069219	0.995899284782639	Exon	Caudate
e476094	ENSG00000243746.1	ENSG00000243746	EEF1A1P10	0.0035405271635928	-3.40173861355868	0.047818530729036	0.961885511153339	0.995899284782639	Exon	Caudate
e182557	ENSG00000197713.14	ENSG00000197713	RPE	0.0010841221467221	1.26662066735257	0.0478175925200176	0.961886258395874	0.995899284782639	Exon	Caudate
e1026595	ENSG00000008441.16	ENSG00000008441	NFIX	-0.0033113198593063	-2.55088118615808	-0.0478156524412569	0.96188780358404	0.995899284782639	Exon	Caudate
e746856	ENSG00000177084.16	ENSG00000177084	POLE	-0.0041109557234082	-3.15284228377882	-0.0478132927296872	0.96188968299164	0.995899284782639	Exon	Caudate
e1122079	ENSG00000100038.19	ENSG00000100038	TOP3B	0.0021552844675159	-1.33828448971727	0.0478111726337057	0.96189137155603	0.995899284782639	Exon	Caudate
e1159897	ENSG00000204131.8	ENSG00000204131	NHSL2	0.0032326671665535	-1.08902538479338	0.0477973908261079	0.961902348171529	0.995899284782639	Exon	Caudate
e541936	ENSG00000090054.13	ENSG00000090054	SPTLC1	-0.0011285086538311	0.931337451716418	-0.0477916828053286	0.961906894366081	0.995899284782639	Exon	Caudate
e582912	ENSG00000171988.17	ENSG00000171988	JMJD1C	0.0012645438620774	1.55606723015281	0.0477901246829581	0.96190813534416	0.995899284782639	Exon	Caudate
e454326	ENSG00000158560.14	ENSG00000158560	DYNC1I1	0.0028096966035732	-0.709014551023197	0.0477895052965248	0.961908628659089	0.995899284782639	Exon	Caudate
e523166	ENSG00000160948.13	ENSG00000160948	VPS28	-0.0020148118250925	-0.788817500600928	-0.047789422799178	0.961908694364715	0.995899284782639	Exon	Caudate
e319292	ENSG00000083857.13	ENSG00000083857	FAT1	0.0019397532201283	2.44044727134578	0.0477891026075133	0.961908949383754	0.995899284782639	Exon	Caudate
e836498	ENSG00000187720.14	ENSG00000187720	THSD4	-0.0034044791287832	-2.27768224951869	-0.0477849970843145	0.961912219258657	0.995899284782639	Exon	Caudate
e62374	ENSG00000268043.7	ENSG00000268043	NBPF12	-0.0031308115015332	-1.26607092527919	-0.0477817366342062	0.961914816069185	0.995899284782639	Exon	Caudate
e645541	ENSG00000172500.12	ENSG00000172500	FIBP	0.0016457810427255	0.491226141233238	0.0477812077674246	0.961915237289233	0.995899284782639	Exon	Caudate
e790292	ENSG00000100731.15	ENSG00000100731	PCNX1	-0.0014054613357925	-0.0707499461602318	-0.0477811196867107	0.961915307441801	0.995899284782639	Exon	Caudate
e766005	ENSG00000169062.14	ENSG00000169062	UPF3A	0.0022083424490966	0.2902255678711	0.0477809834255403	0.961915415968068	0.995899284782639	Exon	Caudate
e1025995	ENSG00000167815.11	ENSG00000167815	PRDX2	-0.0014246849474731	2.26096993084436	-0.0477791415345114	0.961916882956556	0.995899284782639	Exon	Caudate
e795958	ENSG00000100629.16	ENSG00000100629	CEP128	0.0031522022323515	-2.95623037052038	0.0477779064819205	0.961917866623905	0.995899284782639	Exon	Caudate
e180121	ENSG00000144426.18	ENSG00000144426	NBEAL1	-0.0033569465962535	-3.13566117074219	-0.0477778231360362	0.961917933005392	0.995899284782639	Exon	Caudate
e657955	ENSG00000149256.15	ENSG00000149256	TENM4	-0.0049805501369294	-3.86216970816755	-0.0477653108172001	0.961927898543451	0.995899284782639	Exon	Caudate
e479029	ENSG00000106617.13	ENSG00000106617	PRKAG2	0.0027032556304342	-1.33113018179352	0.0477615864877804	0.961930864817048	0.995899284782639	Exon	Caudate
e652856	ENSG00000162129.12	ENSG00000162129	CLPB	0.0012847387863973	0.254671353231494	0.0477598875626653	0.961932217940469	0.995899284782639	Exon	Caudate
e483503	ENSG00000253230.7	ENSG00000253230	LINC00599	-0.0044792561759121	-2.37315641002539	-0.0477587368872775	0.961933134405774	0.995899284782639	Exon	Caudate
e1062978	ENSG00000177380.13	ENSG00000177380	PPFIA3	0.002322966858729	0.771197067312482	0.0477577717966194	0.961933903060565	0.995899284782639	Exon	Caudate
e671882	ENSG00000172273.12	ENSG00000172273	HINFP	0.0014953375602027	-0.458168773950241	0.0477571770385685	0.96193437676077	0.995899284782639	Exon	Caudate
e210634	ENSG00000153560.11	ENSG00000153560	UBP1	0.0012774722794705	1.20531079645937	0.0477497041467489	0.961940328611378	0.995899284782639	Exon	Caudate
e256206	ENSG00000144893.12	ENSG00000144893	MED12L	-0.0019423153293243	-0.50651506105838	-0.0477481468840952	0.961941568907224	0.995899284782639	Exon	Caudate
e824974	ENSG00000104047.14	ENSG00000104047	DTWD1	0.0031520728225128	-2.93505348109874	0.0477408738964972	0.961947361544828	0.995899284782639	Exon	Caudate
e264719	ENSG00000114770.16	ENSG00000114770	ABCC5	-0.0023978244328388	-0.252685169808764	-0.0477365593397294	0.961950797914047	0.995899284782639	Exon	Caudate
e796709	ENSG00000070778.12	ENSG00000070778	PTPN21	-0.0022652386306261	-1.48075421614484	-0.0477364369871339	0.96195089536293	0.995899284782639	Exon	Caudate
e1170779	ENSG00000198689.10	ENSG00000198689	SLC9A6	-0.0019587652434831	0.750015512167275	-0.0477308012155115	0.961955384027211	0.995899284782639	Exon	Caudate
e533671	ENSG00000159921.14	ENSG00000159921	GNE	0.0015318875335339	0.239080173431971	0.0477298848281863	0.961956113892786	0.995899284782639	Exon	Caudate
e951919	ENSG00000108883.12	ENSG00000108883	EFTUD2	0.0014671975480462	-0.413413326941834	0.0477274817052862	0.961958027883486	0.995899284782639	Exon	Caudate
e509189	ENSG00000253948.1	ENSG00000253948		-0.0021997346471607	-0.690709069315408	-0.0477187919686262	0.96196494891094	0.995899284782639	Exon	Caudate
e852179	ENSG00000168904.14	ENSG00000168904	LRRC28	-0.0020247889670983	-1.53669734269162	-0.0477137188833599	0.961968989421641	0.995899284782639	Exon	Caudate
e1117521	ENSG00000099968.17	ENSG00000099968	BCL2L13	0.0011319211733586	3.52259985934122	0.0477106368265704	0.961971444157805	0.995899284782639	Exon	Caudate
e551026	ENSG00000106852.15	ENSG00000106852	LHX6	0.0033278474373451	-2.10519002007857	0.0477086371223995	0.96197303684317	0.995899284782639	Exon	Caudate
e201615	ENSG00000134077.15	ENSG00000134077	THUMPD3	-0.0018171522273646	-1.08643623213375	-0.0477083750658968	0.961973245560832	0.995899284782639	Exon	Caudate
e235928	ENSG00000175105.6	ENSG00000175105	ZNF654	0.0020238896314481	-1.63541296943645	0.0477069778221888	0.961974358410345	0.995899284782639	Exon	Caudate
e867628	ENSG00000184602.5	ENSG00000184602	SNN	0.003860255639247	-1.44559867694863	0.0477051908600688	0.961975781655314	0.995899284782639	Exon	Caudate
e291	ENSG00000237491.8	ENSG00000237491		0.0041327225808797	-3.34786577632227	0.0477038252594686	0.961976869302505	0.995899284782639	Exon	Caudate
e975995	ENSG00000182473.21	ENSG00000182473	EXOC7	0.0010988010966511	0.759712216623901	0.0477024932738106	0.961977930176784	0.995899284782639	Exon	Caudate
e1174321	ENSG00000130822.15	ENSG00000130822	PNCK	0.0046376780807572	-3.22838541738811	0.0476934462342413	0.961985135790379	0.995899284782639	Exon	Caudate
e502011	ENSG00000066777.8	ENSG00000066777	ARFGEF1	-0.0013265001472674	-0.0345166311931049	-0.0476913343518015	0.96198681782269	0.995899284782639	Exon	Caudate
e572460	ENSG00000168283.13	ENSG00000168283	BMI1	0.001845386325167	-0.301312443229486	0.0476907396996859	0.961987291440027	0.995899284782639	Exon	Caudate
e1040488	ENSG00000166398.12	ENSG00000166398	KIAA0355	0.0033738739380319	-2.7409891532282	0.0476903987168039	0.961987563019668	0.995899284782639	Exon	Caudate
e533510	ENSG00000122707.11	ENSG00000122707	RECK	0.0025678124952539	-2.22874587469162	0.0476896395961401	0.961988167629852	0.995899284782639	Exon	Caudate
e230634	ENSG00000157500.10	ENSG00000157500	APPL1	-0.0014591682911165	0.212040801002464	-0.0476868321618225	0.961990403642654	0.995899284782639	Exon	Caudate
e581847	ENSG00000151151.5	ENSG00000151151	IPMK	-0.0015387118840338	2.60979648909171	-0.0476864637312368	0.961990697083382	0.995899284782639	Exon	Caudate
e1026173	ENSG00000105613.9	ENSG00000105613	MAST1	0.0043752080828007	-3.43903162378684	0.0476854775513212	0.96199148253761	0.995899284782639	Exon	Caudate
e795925	ENSG00000100629.16	ENSG00000100629	CEP128	0.0031382456731219	-2.96749396816008	0.0476788164633838	0.961996787837951	0.995899319608263	Exon	Caudate
e638776	ENSG00000168002.11	ENSG00000168002	POLR2G	-0.0018121686965734	0.323535991825302	-0.0476785252256897	0.961997019797611	0.995899319608263	Exon	Caudate
e651649	ENSG00000172890.11	ENSG00000172890	NADSYN1	0.0032187252512577	-2.71525374421071	0.0476749544533742	0.961999863781155	0.995899415029825	Exon	Caudate
e146377	ENSG00000119147.9	ENSG00000119147	C2orf40	-0.0033759360788511	-1.83364593110727	-0.0476652383589707	0.9620076022811	0.995904577428769	Exon	Caudate
e220431	ENSG00000177479.19	ENSG00000177479	ARIH2	0.0011545344427941	0.668179492530066	0.047642049901604	0.962026071020665	0.995906961124884	Exon	Caudate
e810538	ENSG00000128731.15	ENSG00000128731	HERC2	0.0015148813348618	-0.456647106128295	0.047636992627687	0.962030098953029	0.995906961124884	Exon	Caudate
e1100955	ENSG00000101199.12	ENSG00000101199	ARFGAP1	-0.0042936386324537	-2.86091937720019	-0.0476365136460134	0.962030480444337	0.995906961124884	Exon	Caudate
e116314	ENSG00000084693.15	ENSG00000084693	AGBL5	0.001711713911253	-0.941876408056722	0.0476361050074725	0.96203080590993	0.995906961124884	Exon	Caudate
e359923	ENSG00000070814.17	ENSG00000070814	TCOF1	0.0022224642440443	-1.86290344128689	0.0476325058759356	0.962033672486321	0.995906961124884	Exon	Caudate
e976653	ENSG00000070731.10	ENSG00000070731	ST6GALNAC2	-0.0053520606454281	-3.28670767334563	-0.0476266719758819	0.962038318974996	0.995906961124884	Exon	Caudate
e435249	ENSG00000122643.18	ENSG00000122643	NT5C3A	-0.0015865758040775	1.06289005199295	-0.0476217094283079	0.962042271464211	0.995906961124884	Exon	Caudate
e272237	ENSG00000185485.14	ENSG00000185485	SDHAP1	-0.0039637433889933	-0.567299090276838	-0.0476207404012828	0.962043043259212	0.995906961124884	Exon	Caudate
e58201	ENSG00000197323.11	ENSG00000197323	TRIM33	-0.0011222017001218	4.41405279641895	-0.047612693514686	0.962049452314916	0.995906961124884	Exon	Caudate
e894396	ENSG00000102871.15	ENSG00000102871	TRADD	-0.0024395454199388	-0.99296463693235	-0.0476069775993895	0.962054004837328	0.995906961124884	Exon	Caudate
e407350	ENSG00000155085.15	ENSG00000155085	AK9	-0.0022911608017495	-1.39958578277122	-0.0476046442210069	0.962055863290238	0.995906961124884	Exon	Caudate
e374527	ENSG00000111846.15	ENSG00000111846	GCNT2	0.0041454556083702	-3.67325869423917	0.0476024623189349	0.962057601097841	0.995906961124884	Exon	Caudate
e542173	ENSG00000196305.17	ENSG00000196305	IARS	-0.0014290239901231	0.997642818518281	-0.0476014506342011	0.962058406868906	0.995906961124884	Exon	Caudate
e1007038	ENSG00000065268.10	ENSG00000065268	WDR18	-0.002293977595963	-1.19725815543949	-0.0476013186251069	0.962058512009478	0.995906961124884	Exon	Caudate
e345158	ENSG00000152503.9	ENSG00000152503	TRIM36	-0.0044020750614594	-2.8440408091647	-0.0475922509405064	0.962065734100942	0.995906961124884	Exon	Caudate
e11276	ENSG00000197312.11	ENSG00000197312	DDI2	0.0011070801755969	1.35489037346712	0.0475904006772488	0.962067207770853	0.995906961124884	Exon	Caudate
e250006	ENSG00000113971.18	ENSG00000113971	NPHP3	0.0024234675561819	-1.34290612492181	0.0475895426110944	0.962067891190551	0.995906961124884	Exon	Caudate
e1125744	ENSG00000276991.1	ENSG00000276991		-0.0029987511781328	0.661774537396585	-0.0475888591501071	0.962068435543356	0.995906961124884	Exon	Caudate
e880097	ENSG00000103502.13	ENSG00000103502	CDIPT	0.0013722872715817	0.683439312915342	0.0475842423563266	0.962072112658816	0.995906961124884	Exon	Caudate
e468696	ENSG00000273184.1	ENSG00000273184		-0.005537512604632	-1.76519204840578	-0.0475812581017736	0.962074489514068	0.995906961124884	Exon	Caudate
e638044	ENSG00000149499.11	ENSG00000149499	EML3	-0.002782512423833	-1.88688687001318	-0.0475759787302091	0.96207869435125	0.995906961124884	Exon	Caudate
e1099946	ENSG00000101181.17	ENSG00000101181	MTG2	0.0018360075487546	-0.825028145393566	0.047574299739853	0.962080031609323	0.995906961124884	Exon	Caudate
e670686	ENSG00000255176.1	ENSG00000255176		-0.0038050927537739	-1.10620701153633	-0.0475641460497832	0.962088118676533	0.995906961124884	Exon	Caudate
e364913	ENSG00000134516.15	ENSG00000134516	DOCK2	-0.0042142325235351	-3.05026042977986	-0.0475581224035066	0.962092916306828	0.995906961124884	Exon	Caudate
e370435	ENSG00000169045.17	ENSG00000169045	HNRNPH1	0.0015405692525733	0.878138102258814	0.0475552863359638	0.962095175139071	0.995906961124884	Exon	Caudate
e199575	ENSG00000134121.9	ENSG00000134121	CHL1	-0.0033654792699694	-2.91384228973328	-0.0475545183130684	0.962095786843483	0.995906961124884	Exon	Caudate
e425389	ENSG00000164880.15	ENSG00000164880	INTS1	0.0017240958401324	-0.496741444868761	0.0475544547730515	0.962095837450972	0.995906961124884	Exon	Caudate
e487382	ENSG00000130227.16	ENSG00000130227	XPO7	0.0012930975620851	0.43479774219409	0.0475530078380028	0.96209698988615	0.995906961124884	Exon	Caudate
e486409	ENSG00000104763.18	ENSG00000104763	ASAH1	0.0015446997685723	0.0324512428700694	0.0475513741832639	0.962098291037388	0.995906961124884	Exon	Caudate
e1036975	ENSG00000129933.20	ENSG00000129933	MAU2	0.001763634023491	-0.508463629127206	0.0475440060893999	0.962104159478423	0.995906961124884	Exon	Caudate
e907815	ENSG00000051523.10	ENSG00000051523	CYBA	0.0030143799893246	-0.439593995427206	0.0475409503369249	0.962106593283964	0.995906961124884	Exon	Caudate
e1047176	ENSG00000196218.12	ENSG00000196218	RYR1	0.003988174820069	-3.5937351176757	0.0475380455241505	0.962108906871366	0.995906961124884	Exon	Caudate
e85652	ENSG00000153029.14	ENSG00000153029	MR1	-0.0021746110093364	-0.954376654178195	-0.04753462218786	0.962111633446029	0.995906961124884	Exon	Caudate
e416479	ENSG00000112419.14	ENSG00000112419	PHACTR2	0.0024076691973128	-2.18495954879632	0.047529845620978	0.962115437825053	0.995906961124884	Exon	Caudate
e1045578	ENSG00000196437.10	ENSG00000196437	ZNF569	0.0020940192344181	-1.50900276649906	0.0475265056008092	0.962118098042201	0.995906961124884	Exon	Caudate
e79086	ENSG00000143226.13	ENSG00000143226	FCGR2A	-0.0053401385294797	-2.78546911189207	-0.0475181700807472	0.962124737013961	0.995906961124884	Exon	Caudate
e1115911	ENSG00000160285.14	ENSG00000160285	LSS	-0.0018679216373925	0.586798706868616	-0.0475162411694003	0.962126273329751	0.995906961124884	Exon	Caudate
e293491	ENSG00000163743.13	ENSG00000163743	RCHY1	0.0020211701745072	-1.25350498782221	0.0475096463196163	0.962131525916361	0.995906961124884	Exon	Caudate
e682839	ENSG00000139190.16	ENSG00000139190	VAMP1	0.0015936618318042	2.45938955671309	0.0475068956572204	0.96213371673134	0.995906961124884	Exon	Caudate
e455955	ENSG00000197343.10	ENSG00000197343	ZNF655	-0.0009087147293083	1.27860952525194	-0.047505216329755	0.962135054262313	0.995906961124884	Exon	Caudate
e218660	ENSG00000164048.13	ENSG00000164048	ZNF589	-0.0029494549298456	-2.28521155326644	-0.0475035808172527	0.962136356896164	0.995906961124884	Exon	Caudate
e1040629	ENSG00000105220.14	ENSG00000105220	GPI	0.0016128476010044	2.68237681470551	0.0474947346305967	0.962143402605106	0.995906961124884	Exon	Caudate
e1060448	ENSG00000105373.18	ENSG00000105373	GLTSCR2	0.0014803301049972	0.461097851171864	0.0474927453563156	0.9621449869998	0.995906961124884	Exon	Caudate
e128669	ENSG00000115464.14	ENSG00000115464	USP34	-0.0011039317418098	1.5059748369775	-0.0474829489405634	0.962152789540479	0.995906961124884	Exon	Caudate
e127494	ENSG00000163001.11	ENSG00000163001	CFAP36	-0.0016098822187372	0.964808049025877	-0.047482764399865	0.962152936521444	0.995906961124884	Exon	Caudate
e809322	ENSG00000260760.1	ENSG00000260760	PWRN3	-0.0094726719549996	-1.06126896197621	-0.0474821839002601	0.962153398871456	0.995906961124884	Exon	Caudate
e123104	ENSG00000057935.13	ENSG00000057935	MTA3	0.0014495820085219	0.510215858217575	0.04746842542085	0.962164357079242	0.995906961124884	Exon	Caudate
e930935	ENSG00000189343.7	ENSG00000189343	RPS2P46	0.001838704244199	1.38709618219056	0.0474677554495759	0.962164890691041	0.995906961124884	Exon	Caudate
e366324	ENSG00000113742.12	ENSG00000113742	CPEB4	-0.001132832725312	4.41556660915121	-0.0474575511948992	0.962173018072494	0.995906961124884	Exon	Caudate
e932401	ENSG00000034152.18	ENSG00000034152	MAP2K3	-0.0024579777945934	-0.496725261546631	-0.0474548718419518	0.962175152097057	0.995906961124884	Exon	Caudate
e524379	ENSG00000107099.15	ENSG00000107099	DOCK8	0.0039413225932374	-2.46285947598017	0.0474505888095783	0.962178563404929	0.995906961124884	Exon	Caudate
e675682	ENSG00000197798.8	ENSG00000197798	FAM118B	-0.0013795803793927	0.705051538171599	-0.0474497881885497	0.962179201075838	0.995906961124884	Exon	Caudate
e859965	ENSG00000167971.15	ENSG00000167971	CASKIN1	-0.0024225062034147	-0.568100207418133	-0.0474492939083831	0.962179594755346	0.995906961124884	Exon	Caudate
e1135412	ENSG00000187051.8	ENSG00000187051	RPS19BP1	0.0015514538670545	0.807558952637351	0.0474477733538879	0.962180805832009	0.995906961124884	Exon	Caudate
e265809	ENSG00000114867.20	ENSG00000114867	EIF4G1	-0.001059363598346	1.57531035098793	-0.0474471722730554	0.962181284575131	0.995906961124884	Exon	Caudate
e340934	ENSG00000185261.14	ENSG00000185261	KIAA0825	0.0016052646564611	0.408351600388539	0.047445661464769	0.962182487889349	0.995906961124884	Exon	Caudate
e649917	ENSG00000110075.14	ENSG00000110075	PPP6R3	-0.0011172589716926	0.921837994521625	-0.0474438961092645	0.962183893943023	0.995906961124884	Exon	Caudate
e267550	ENSG00000163904.12	ENSG00000163904	SENP2	-0.001240766422969	0.60831829959245	-0.0474412822138853	0.962185975833938	0.995906961124884	Exon	Caudate
e90803	ENSG00000198700.9	ENSG00000198700	IPO9	0.0010859468957085	0.835857846912174	0.0474352287204707	0.962190797264681	0.995906961124884	Exon	Caudate
e956820	ENSG00000136504.11	ENSG00000136504	KAT7	0.001006059600012	1.34156773494449	0.0474345937147775	0.962191303028253	0.995906961124884	Exon	Caudate
e849379	ENSG00000228998.4	ENSG00000228998		0.0023322136296114	-0.0997844604081223	0.0474335637398981	0.962192123373333	0.995906961124884	Exon	Caudate
e592309	ENSG00000107864.14	ENSG00000107864	CPEB3	0.0019219646488679	3.79209332995429	0.0474318807247346	0.962193463846119	0.995906961124884	Exon	Caudate
e924050	ENSG00000007237.18	ENSG00000007237	GAS7	-0.0036546799280845	-2.85832888999597	-0.0474318238005864	0.962193509184555	0.995906961124884	Exon	Caudate
e848661	ENSG00000255571.7	ENSG00000255571	MIR9-3HG	0.0025390489288732	-1.82325710786182	0.0474317272089105	0.962193586117028	0.995906961124884	Exon	Caudate
e474097	ENSG00000006530.15	ENSG00000006530	AGK	-0.0016244701767494	-0.0650835216804014	-0.0474290160949066	0.962195745440977	0.995906961124884	Exon	Caudate
e647733	ENSG00000173599.13	ENSG00000173599	PC	-0.0013451204913776	0.387040938264397	-0.0474282678790166	0.962196341373358	0.995906961124884	Exon	Caudate
e976251	ENSG00000161542.16	ENSG00000161542	PRPSAP1	-0.0022966770331992	-1.16128387464575	-0.0474243899315914	0.962199430046998	0.995906961124884	Exon	Caudate
e310886	ENSG00000151623.14	ENSG00000151623	NR3C2	0.0009492072587885	2.74267649677504	0.0474193413850914	0.962203451070001	0.995906961124884	Exon	Caudate
e31104	ENSG00000198198.14	ENSG00000198198	SZT2	0.001217842907651	1.31182550652029	0.0474156937539701	0.962206356304543	0.995906961124884	Exon	Caudate
e775098	ENSG00000100445.17	ENSG00000100445	SDR39U1	-0.0011686341800551	1.8361978015329	-0.0474156877735078	0.962206361067812	0.995906961124884	Exon	Caudate
e558145	ENSG00000148358.19	ENSG00000148358	GPR107	-0.0016365109787443	-0.607798519767696	-0.0474149955619686	0.962206912394691	0.995906961124884	Exon	Caudate
e69709	ENSG00000143569.18	ENSG00000143569	UBAP2L	-0.0016893712428826	-0.566115846775634	-0.0474135839688475	0.962208036688675	0.995906961124884	Exon	Caudate
e953339	ENSG00000120071.12	ENSG00000120071	KANSL1	0.0010957220445579	0.40724543697437	0.0474087764340923	0.962211865754657	0.995908076083963	Exon	Caudate
e661120	ENSG00000166012.15	ENSG00000166012	TAF1D	-0.0017529013708245	-0.595121246614839	-0.0473858297812804	0.962230142129161	0.995914469050719	Exon	Caudate
e235057	ENSG00000113805.8	ENSG00000113805	CNTN3	-0.0031704245292633	-1.97798948022646	-0.047369624885036	0.962243048892968	0.995914469050719	Exon	Caudate
e1076307	ENSG00000166704.11	ENSG00000166704	ZNF606	-0.0020031850173098	-1.28646661343311	-0.0473686146575346	0.962243853512318	0.995914469050719	Exon	Caudate
e794828	ENSG00000009830.11	ENSG00000009830	POMT2	-0.0022763854457455	-1.4569250442302	-0.0473658319256994	0.962246069884451	0.995914469050719	Exon	Caudate
e1074234	ENSG00000063241.7	ENSG00000063241	ISOC2	0.001838419229391	-0.889644462170991	0.0473643106129062	0.962247281569882	0.995914469050719	Exon	Caudate
e65124	ENSG00000163125.15	ENSG00000163125	RPRD2	-0.0012433199024632	0.0533607819820402	-0.0473623225546057	0.962248865005907	0.995914469050719	Exon	Caudate
e1092754	ENSG00000124191.17	ENSG00000124191	TOX2	-0.003571009242944	-3.00453004566787	-0.0473598882039605	0.962250803902221	0.995914469050719	Exon	Caudate
e543299	ENSG00000148110.15	ENSG00000148110	MFSD14B	0.0014641772584003	-0.243716474114957	0.0473572857039692	0.962252876725319	0.995914469050719	Exon	Caudate
e268765	ENSG00000232233.1	ENSG00000232233		-0.0054305045542601	-3.82391326292085	-0.0473564678322782	0.962253528138758	0.995914469050719	Exon	Caudate
e176430	ENSG00000065413.17	ENSG00000065413	ANKRD44	-0.0020258598851061	-0.928685708486314	-0.0473532974089754	0.962256053298346	0.995914469050719	Exon	Caudate
e332963	ENSG00000153914.15	ENSG00000153914	SREK1	-0.0015970633753817	-0.24075546984946	-0.0473501422260927	0.962258566319714	0.995914469050719	Exon	Caudate
e190554	ENSG00000153820.12	ENSG00000153820	SPHKAP	-0.0038840543497058	-2.49019278520959	-0.0473455464916361	0.962262226703738	0.995914469050719	Exon	Caudate
e547942	ENSG00000106868.16	ENSG00000106868	SUSD1	0.0019424896000362	-0.081430788138206	0.0473454685505591	0.962262288781804	0.995914469050719	Exon	Caudate
e89526	ENSG00000118197.13	ENSG00000118197	DDX59	0.0036033021118177	-3.18363633348483	0.0473419953719078	0.962265055079606	0.995914469050719	Exon	Caudate
e941138	ENSG00000275029.1	ENSG00000275029	HMGB1P24	-0.004034234779062	-3.63625266783868	-0.0473392753096414	0.962267221539824	0.995914469050719	Exon	Caudate
e147041	ENSG00000163006.11	ENSG00000163006	CCDC138	-0.0020905099106697	-1.14089520195984	-0.0473383302738639	0.962267974236782	0.995914469050719	Exon	Caudate
e135947	ENSG00000115274.14	ENSG00000115274	INO80B	-0.0012366227093294	0.852613068866065	-0.0473369178277607	0.962269099214238	0.995914469050719	Exon	Caudate
e302842	ENSG00000145348.16	ENSG00000145348	TBCK	0.0017393403231258	0.468071386281932	0.0473367841095472	0.962269205717404	0.995914469050719	Exon	Caudate
e802048	ENSG00000182218.9	ENSG00000182218	HHIPL1	0.0017038191197985	3.55299255518943	0.0473353755444192	0.962270327603844	0.995914469050719	Exon	Caudate
e1002506	ENSG00000197563.9	ENSG00000197563	PIGN	-0.0016291854263928	-0.198407970369784	-0.0473196283710835	0.962282869833577	0.995917833377488	Exon	Caudate
e522062	ENSG00000179091.4	ENSG00000179091	CYC1	-0.0033290862126946	-2.54414791095832	-0.0473185845654595	0.962283701198983	0.995917833377488	Exon	Caudate
e605961	ENSG00000107938.17	ENSG00000107938	EDRF1	-0.0021669367670812	-1.75003394870253	-0.0473180629401109	0.962284116660708	0.995917833377488	Exon	Caudate
e26161	ENSG00000214193.9	ENSG00000214193	SH3D21	-0.0036614296474222	-3.32694095336833	-0.0473174740198148	0.962284585721212	0.995917833377488	Exon	Caudate
e863192	ENSG00000188827.10	ENSG00000188827	SLX4	0.0018722171423631	-0.824620234584665	0.0473109143064777	0.962289810372129	0.995918197896209	Exon	Caudate
e47043	ENSG00000142875.19	ENSG00000142875	PRKACB	0.00294078780595	0.439808683951053	0.0473088291845395	0.962291471120994	0.995918197896209	Exon	Caudate
e1076550	ENSG00000198131.13	ENSG00000198131	ZNF544	0.0016302607086676	-0.685225012064624	0.0473037103363728	0.962295548159645	0.995918197896209	Exon	Caudate
e755231	ENSG00000123200.16	ENSG00000123200	ZC3H13	-0.0012965204463222	2.06502216703932	-0.0472961687588602	0.962301554845377	0.995918197896209	Exon	Caudate
e1081338	ENSG00000132623.15	ENSG00000132623	ANKEF1	-0.0037276653901259	-2.80601219909248	-0.0472900772171554	0.96230640661391	0.995918197896209	Exon	Caudate
e965661	ENSG00000136485.14	ENSG00000136485	DCAF7	0.0009511935008252	1.01149908184486	0.0472707006938902	0.962321839564576	0.995918197896209	Exon	Caudate
e399482	ENSG00000119900.7	ENSG00000119900	OGFRL1	-0.0022984893079529	1.68864665599007	-0.0472706822352614	0.962321854266452	0.995918197896209	Exon	Caudate
e144450	ENSG00000158417.10	ENSG00000158417	EIF5B	0.0018597597133739	-0.516758046941821	0.047269778789315	0.962322573840508	0.995918197896209	Exon	Caudate
e613773	ENSG00000005801.16	ENSG00000005801	ZNF195	-0.0038229378422821	-3.46091002267942	-0.0472663529377842	0.962325302453264	0.995918197896209	Exon	Caudate
e144229	ENSG00000241962.9	ENSG00000241962		-0.0012730390959243	0.864146558910626	-0.0472661428011632	0.962325469822313	0.995918197896209	Exon	Caudate
e937941	ENSG00000141314.12	ENSG00000141314	RHBDL3	-0.0030469152563474	-2.42260378077766	-0.0472640513354618	0.962327135627367	0.995918197896209	Exon	Caudate
e319508	ENSG00000109536.11	ENSG00000109536	FRG1	0.0015934014438039	0.185283475995679	0.047262145562778	0.962328653532283	0.995918197896209	Exon	Caudate
e1088925	ENSG00000214078.12	ENSG00000214078	CPNE1	-0.0020264651015124	-0.793115113341799	-0.0472620194591083	0.962328753971014	0.995918197896209	Exon	Caudate
e349783	ENSG00000125347.13	ENSG00000125347	IRF1	-0.0056301618697253	-3.14506141830982	-0.0472620141725597	0.96232875818163	0.995918197896209	Exon	Caudate
e792594	ENSG00000119636.15	ENSG00000119636	BBOF1	-0.0025143225375537	-1.59191335158217	-0.0472619611422134	0.962328800419106	0.995918197896209	Exon	Caudate
e124329	ENSG00000143919.14	ENSG00000143919	CAMKMT	0.0035147200870844	-2.80734820376702	0.0472595692289014	0.962330705524267	0.995918197896209	Exon	Caudate
e718386	ENSG00000174099.10	ENSG00000174099	MSRB3	-0.0029780871487558	-2.15841430814175	-0.047255312206089	0.962334096147735	0.995918197896209	Exon	Caudate
e789459	ENSG00000139990.17	ENSG00000139990	DCAF5	-0.0016895934662848	-0.885510679514288	-0.0472487787914159	0.962339299867741	0.995918197896209	Exon	Caudate
e206087	ENSG00000131375.9	ENSG00000131375	CAPN7	-0.001547329977952	-0.108358604528695	-0.047245239728586	0.962342118653531	0.995918197896209	Exon	Caudate
e36570	ENSG00000085832.16	ENSG00000085832	EPS15	0.0011471867514026	2.08112443771529	0.047240488793391	0.962345902669779	0.995918197896209	Exon	Caudate
e712095	ENSG00000139613.11	ENSG00000139613	SMARCC2	-0.0010433882037763	2.42757163251088	-0.0472349211840041	0.962350337150289	0.995918197896209	Exon	Caudate
e142973	ENSG00000115073.7	ENSG00000115073	ACTR1B	0.0015601444995692	3.63286584610729	0.0472324262182478	0.962352324336954	0.995918197896209	Exon	Caudate
e120111	ENSG00000049323.15	ENSG00000049323	LTBP1	0.0029263502005592	-0.706150192376271	0.0472320496832805	0.962352624238993	0.995918197896209	Exon	Caudate
e795222	ENSG00000151445.15	ENSG00000151445	VIPAS39	0.0018399575891638	-1.27935863616199	0.0472238325150295	0.962359169038884	0.995918197896209	Exon	Caudate
e552365	ENSG00000165219.21	ENSG00000165219	GAPVD1	-0.0012891398462993	-0.115275157660808	-0.0472209850875844	0.962361436954928	0.995918197896209	Exon	Caudate
e455612	ENSG00000130429.12	ENSG00000130429	ARPC1B	0.0028216647959455	-0.931706395207762	0.0472203985606685	0.962361904111312	0.995918197896209	Exon	Caudate
e920152	ENSG00000169992.9	ENSG00000169992	NLGN2	-0.0020463244548388	1.09968183471802	-0.0472173248369382	0.962364352267997	0.995918197896209	Exon	Caudate
e677446	ENSG00000280237.2	ENSG00000280237	MIR4697HG	-0.0032768513392487	-2.14907958777667	-0.0472156544468537	0.962365682698923	0.995918197896209	Exon	Caudate
e1035891	ENSG00000105669.13	ENSG00000105669	COPE	0.0010361280786163	2.38533187253289	0.0472109144726833	0.962369457990241	0.995918197896209	Exon	Caudate
e737170	ENSG00000186815.12	ENSG00000186815	TPCN1	-0.0016630830374708	-0.0694786769214265	-0.0472052352609293	0.962373981365969	0.995918197896209	Exon	Caudate
e175084	ENSG00000115419.12	ENSG00000115419	GLS	0.0028926099428931	-1.10970824043131	0.0472006124294252	0.962377663357384	0.995918197896209	Exon	Caudate
e755086	ENSG00000136152.14	ENSG00000136152	COG3	0.0023504188972818	-1.55151031568012	0.0471934296515839	0.962383384295668	0.995918197896209	Exon	Caudate
e968367	ENSG00000198265.11	ENSG00000198265	HELZ	-0.0011932922897589	0.520748931692459	-0.0471929152590511	0.962383793999063	0.995918197896209	Exon	Caudate
e876327	ENSG00000205629.11	ENSG00000205629	LCMT1	0.0021191619959034	-1.52555109565148	0.0471915366037921	0.962384892070536	0.995918197896209	Exon	Caudate
e218348	ENSG00000132153.14	ENSG00000132153	DHX30	-0.0018330441598749	-0.913594659145764	-0.0471915100807296	0.962384913195628	0.995918197896209	Exon	Caudate
e1044742	ENSG00000186017.14	ENSG00000186017	ZNF566	0.0025455862313947	-2.19274631800154	0.0471906707864194	0.962385581676876	0.995918197896209	Exon	Caudate
e225121	ENSG00000088543.14	ENSG00000088543	C3orf18	-0.0013043502280306	1.33287621119081	-0.0471740462449106	0.962398822799468	0.995918197896209	Exon	Caudate
e201054	ENSG00000196277.15	ENSG00000196277	GRM7	0.0050907472941406	-4.00137716419115	0.0471715307443947	0.962400826347401	0.995918197896209	Exon	Caudate
e547830	ENSG00000148154.9	ENSG00000148154	UGCG	0.001955374157977	-0.0279674135687054	0.0471669087255221	0.962404507697441	0.995918197896209	Exon	Caudate
e547712	ENSG00000242616.3	ENSG00000242616	GNG10	0.0018050957067879	3.71133115690248	0.0471619976022362	0.962408419314524	0.995918197896209	Exon	Caudate
e658279	ENSG00000246067.7	ENSG00000246067	RAB30-AS1	-0.0017120719477128	0.212708751361627	-0.0471616643508905	0.962408684742969	0.995918197896209	Exon	Caudate
e30811	ENSG00000066322.13	ENSG00000066322	ELOVL1	-0.0036980291778053	2.84772316286115	-0.0471547627332468	0.962414181752893	0.995918197896209	Exon	Caudate
e30819	ENSG00000066322.13	ENSG00000066322	ELOVL1	-0.0036980291778053	2.84772316286115	-0.0471547627332468	0.962414181752893	0.995918197896209	Exon	Caudate
e459332	ENSG00000087087.18	ENSG00000087087	SRRT	0.0014604831475178	0.460602920797398	0.0471513168587242	0.962416926328449	0.995918197896209	Exon	Caudate
e1076623	ENSG00000198131.13	ENSG00000198131	ZNF544	0.0038186464615657	-1.92724915237932	0.0471477665214159	0.962419754107156	0.995918197896209	Exon	Caudate
e136666	ENSG00000135622.12	ENSG00000135622	SEMA4F	-0.0023591418078354	-0.794408168661016	-0.0471453825751805	0.96242165287698	0.995918197896209	Exon	Caudate
e387799	ENSG00000030110.12	ENSG00000030110	BAK1	-0.001981198771198	-1.36903863760394	-0.0471352946022462	0.962429687766342	0.995918197896209	Exon	Caudate
e915079	ENSG00000183018.8	ENSG00000183018	SPNS2	0.0015729098332091	0.0701877240283009	0.0471342022584081	0.962430557798831	0.995918197896209	Exon	Caudate
e649420	ENSG00000006534.15	ENSG00000006534	ALDH3B1	0.0031347400170071	-2.09170691190452	0.0471320994241146	0.962432232669169	0.995918197896209	Exon	Caudate
e370232	ENSG00000169045.17	ENSG00000169045	HNRNPH1	0.001503529714828	0.886802992429197	0.0471291533875918	0.962434579135455	0.995918197896209	Exon	Caudate
e915351	ENSG00000141456.14	ENSG00000141456	PELP1	0.0013311283656829	0.630356330356737	0.0471252210614134	0.962437711164617	0.995918197896209	Exon	Caudate
e7724	ENSG00000142583.17	ENSG00000142583	SLC2A5	-0.0040420179866744	-1.56169621088824	-0.0471195136579077	0.962442257012921	0.995918197896209	Exon	Caudate
e747339	ENSG00000072609.17	ENSG00000072609	CHFR	0.0011005630148468	0.645242597401134	0.0471170364790668	0.962444230043459	0.995918197896209	Exon	Caudate
e11448	ENSG00000065526.10	ENSG00000065526	SPEN	0.0012526652323019	1.19542757209777	0.0471159436345566	0.962445100475475	0.995918197896209	Exon	Caudate
e1100645	ENSG00000101191.16	ENSG00000101191	DIDO1	0.0010145471152404	1.58382553623845	0.0471057588740901	0.962453212465671	0.995918197896209	Exon	Caudate
e772781	ENSG00000092010.14	ENSG00000092010	PSME1	-0.0016543351191179	0.0418545028169099	-0.0471043876296509	0.962454304639072	0.995918197896209	Exon	Caudate
e96310	ENSG00000117625.13	ENSG00000117625	RCOR3	0.0017308195007478	-0.910440574885947	0.0470890500093354	0.962466520803514	0.995918197896209	Exon	Caudate
e540962	ENSG00000196730.12	ENSG00000196730	DAPK1	0.0029383671092262	-0.80113973498423	0.0470853440163578	0.962469472567807	0.995918197896209	Exon	Caudate
e920099	ENSG00000187838.16	ENSG00000187838	TMEM256-PLSCR3	-0.0025942183342391	-2.56641341975076	-0.0470812320867463	0.962472747654758	0.995918197896209	Exon	Caudate
e411491	ENSG00000152894.14	ENSG00000152894	PTPRK	-0.0022664148736192	0.467980828603712	-0.0470804670924438	0.9624733569607	0.995918197896209	Exon	Caudate
e643247	ENSG00000149809.14	ENSG00000149809	TM7SF2	-0.0022520157815142	-1.422928289736	-0.0470765412801427	0.962476483808861	0.995918197896209	Exon	Caudate
e528448	ENSG00000044459.14	ENSG00000044459	CNTLN	-0.0027399338048316	-2.44508876268137	-0.0470753964575728	0.96247739564226	0.995918197896209	Exon	Caudate
e503415	ENSG00000040341.17	ENSG00000040341	STAU2	-0.0036921833334347	-3.0724655297361	-0.0470732714480607	0.962479088179469	0.995918197896209	Exon	Caudate
e721937	ENSG00000111615.13	ENSG00000111615	KRR1	-0.0013136967191307	0.125368692641149	-0.0470688864983035	0.962482580724664	0.995918197896209	Exon	Caudate
e484703	ENSG00000164741.14	ENSG00000164741	DLC1	-0.0021477865402496	-1.09009053126087	-0.0470671291187451	0.962483980450718	0.995918197896209	Exon	Caudate
e948906	ENSG00000131469.12	ENSG00000131469	RPL27	0.0016843793983058	5.02224563075916	0.0470598087493159	0.962489811014732	0.995918197896209	Exon	Caudate
e255613	ENSG00000082996.19	ENSG00000082996	RNF13	0.0018859050712607	1.33977469002342	0.0470582978872708	0.96249101439385	0.995918197896209	Exon	Caudate
e99452	ENSG00000162909.17	ENSG00000162909	CAPN2	-0.0015560892683411	0.564476971415241	-0.047057430549973	0.96249170521513	0.995918197896209	Exon	Caudate
e298271	ENSG00000118785.13	ENSG00000118785	SPP1	-0.0043207524662436	3.24957990026677	-0.0470548424847824	0.962493766570794	0.995918197896209	Exon	Caudate
e105525	ENSG00000116984.12	ENSG00000116984	MTR	0.0014630076232154	0.389652831474129	0.0470506804984845	0.96249708153188	0.995918197896209	Exon	Caudate
e397121	ENSG00000124749.16	ENSG00000124749	COL21A1	0.0025252125621909	-0.480902125159215	0.0470473933561446	0.962499699693036	0.995918197896209	Exon	Caudate
e983429	ENSG00000169738.7	ENSG00000169738	DCXR	0.0023614563247508	-1.24535130252305	0.0470472148032443	0.96249984190784	0.995918197896209	Exon	Caudate
e160502	ENSG00000153234.13	ENSG00000153234	NR4A2	-0.0077832352498308	-3.83309022455882	-0.0470465520270181	0.962500369799537	0.995918197896209	Exon	Caudate
e558435	ENSG00000107164.15	ENSG00000107164	FUBP3	0.001371860248377	0.29180100311819	0.047044240437998	0.962502210946951	0.995918197896209	Exon	Caudate
e977712	ENSG00000279801.1	ENSG00000279801		0.0048431716612463	-3.35767377799464	0.0470393697085778	0.962506090413552	0.995918197896209	Exon	Caudate
e42599	ENSG00000158966.13	ENSG00000158966	CACHD1	-0.0016847960499747	0.749550417679294	-0.0470353540564164	0.962509288823966	0.995918197896209	Exon	Caudate
e752708	ENSG00000120699.12	ENSG00000120699	EXOSC8	-0.0026776918945245	-2.15230965048124	-0.0470304901911603	0.96251316282498	0.995918197896209	Exon	Caudate
e1119505	ENSG00000099889.13	ENSG00000099889	ARVCF	0.002649545630717	-1.70894948288636	0.0470278060312798	0.962515300721365	0.995918197896209	Exon	Caudate
e1051364	ENSG00000105245.9	ENSG00000105245	NUMBL	0.0024875236255184	-1.09022166107505	0.0470277115603019	0.962515375966204	0.995918197896209	Exon	Caudate
e749808	ENSG00000132932.16	ENSG00000132932	ATP8A2	-0.0019530264125146	-0.264802556185492	-0.0470257668373146	0.962516924911461	0.995918197896209	Exon	Caudate
e891663	ENSG00000103021.9	ENSG00000103021	CCDC113	-0.0020706858287762	-0.534990056810526	-0.0470254473968626	0.962517179341425	0.995918197896209	Exon	Caudate
e923695	ENSG00000170310.14	ENSG00000170310	STX8	0.0018363573641757	-0.776999490801837	0.0470245596071063	0.96251788645388	0.995918197896209	Exon	Caudate
e1044814	ENSG00000186020.12	ENSG00000186020	ZNF529	-0.0015235895110413	-0.569721018620611	-0.0470199746068998	0.962521538344596	0.995918197896209	Exon	Caudate
e927897	ENSG00000133027.17	ENSG00000133027	PEMT	0.0020354839156343	-1.34863545731129	0.0470198238605654	0.962521658412028	0.995918197896209	Exon	Caudate
e319046	ENSG00000109794.13	ENSG00000109794	FAM149A	0.00210861770156	-0.214852344005508	0.0470194084342914	0.962521989293483	0.995918197896209	Exon	Caudate
e1120335	ENSG00000099917.17	ENSG00000099917	MED15	-0.0030804120602796	-2.91876542479379	-0.0470174662820852	0.962523536191754	0.995918197896209	Exon	Caudate
e450852	ENSG00000005469.11	ENSG00000005469	CROT	0.001729895495253	-0.396857210517496	0.0470143758209148	0.962525997703058	0.995918197896209	Exon	Caudate
e574659	ENSG00000197321.14	ENSG00000197321	SVIL	-0.0040477321040384	-3.35811592645457	-0.0470114281903637	0.962528345452002	0.995918197896209	Exon	Caudate
e510573	ENSG00000104517.12	ENSG00000104517	UBR5	0.0012729667300337	0.873331198843435	0.0469930347957475	0.962542995556134	0.995918197896209	Exon	Caudate
e323513	ENSG00000154162.14	ENSG00000154162	CDH12	0.0035120836778781	-1.88917833883641	0.0469893367542668	0.962545941000523	0.995918197896209	Exon	Caudate
e238739	ENSG00000114439.18	ENSG00000114439	BBX	0.00407059506983	-3.39186042993033	0.0469848385443862	0.962549523769857	0.995918197896209	Exon	Caudate
e547709	ENSG00000244115.1	ENSG00000244115	DNAJC25-GNG10	0.0017986763536483	3.70890910832215	0.046980813983686	0.962552729284037	0.995918197896209	Exon	Caudate
e43166	ENSG00000118473.21	ENSG00000118473	SGIP1	-0.0026182634654584	1.08151512567971	-0.0469807477683387	0.962552782023769	0.995918197896209	Exon	Caudate
e1043488	ENSG00000004777.18	ENSG00000004777	ARHGAP33	-0.0027362038890727	-1.79767123086351	-0.046978598128939	0.962554494185943	0.995918197896209	Exon	Caudate
e209551	ENSG00000144642.21	ENSG00000144642	RBMS3	0.0033625574243418	-2.38974524744985	0.0469782204720762	0.962554794985154	0.995918197896209	Exon	Caudate
e76320	ENSG00000163565.18	ENSG00000163565	IFI16	0.0031231985166699	-0.123604882098395	0.0469591094833089	0.96257001666794	0.995918197896209	Exon	Caudate
e420689	ENSG00000130340.15	ENSG00000130340	SNX9	0.0014671853144024	0.518446303575095	0.0469529129481097	0.962574952139909	0.995918197896209	Exon	Caudate
e990316	ENSG00000101639.18	ENSG00000101639	CEP192	0.0014293489557797	0.617974806026629	0.0469498998138411	0.962577352068655	0.995918197896209	Exon	Caudate
e492757	ENSG00000157168.18	ENSG00000157168	NRG1	-0.0043959311423582	-3.31543417928752	-0.0469471471746499	0.962579544516195	0.995918197896209	Exon	Caudate
e454261	ENSG00000158560.14	ENSG00000158560	DYNC1I1	0.0027604798706512	-0.708853032209987	0.0469455063843807	0.962580851388151	0.995918197896209	Exon	Caudate
e724210	ENSG00000127720.7	ENSG00000127720	METTL25	0.0023905857253429	-0.0675601172386908	0.0469388132011161	0.962586182438305	0.995918197896209	Exon	Caudate
e497263	ENSG00000168522.12	ENSG00000168522	FNTA	0.0021588381077567	0.429168473860212	0.0469368090414071	0.962587778730784	0.995918197896209	Exon	Caudate
e711023	ENSG00000065357.19	ENSG00000065357	DGKA	0.0022403384433364	-0.329662635413046	0.0469294489328942	0.962593640982383	0.995918197896209	Exon	Caudate
e140935	ENSG00000174501.14	ENSG00000174501	ANKRD36C	0.002293092520852	-1.07126661481808	0.046928842900305	0.962594123681269	0.995918197896209	Exon	Caudate
e1022582	ENSG00000079805.16	ENSG00000079805	DNM2	-0.0020314411710299	0.277710462328065	-0.0469272202434572	0.962595416111261	0.995918197896209	Exon	Caudate
e257029	ENSG00000114805.16	ENSG00000114805	PLCH1	-0.0021472628923412	-0.857289136548928	-0.0469265107480972	0.962595981217268	0.995918197896209	Exon	Caudate
e224740	ENSG00000114388.12	ENSG00000114388	NPRL2	0.0014103012086711	0.278410417871804	0.0469192812220738	0.962601739464014	0.995918197896209	Exon	Caudate
e855288	ENSG00000140983.13	ENSG00000140983	RHOT2	-0.0018568058969504	-0.443689723224261	-0.0469192645794213	0.962601752719726	0.995918197896209	Exon	Caudate
e163182	ENSG00000169507.9	ENSG00000169507	SLC38A11	0.0032332874141608	-1.84579417533923	0.0469189387190988	0.962602012264331	0.995918197896209	Exon	Caudate
e249133	ENSG00000114670.13	ENSG00000114670	NEK11	-0.0024059042992935	-0.719051922523646	-0.0469170396105224	0.962603524886081	0.995918197896209	Exon	Caudate
e244410	ENSG00000065534.18	ENSG00000065534	MYLK	-0.0024142624965056	4.33798710774943	-0.0469165587186262	0.962603907911881	0.995918197896209	Exon	Caudate
e970795	ENSG00000166685.11	ENSG00000166685	COG1	0.0015767248866429	1.54025142097842	0.0469148611114068	0.96260526003988	0.995918197896209	Exon	Caudate
e1113577	ENSG00000160214.12	ENSG00000160214	RRP1	-0.0014360497180145	-0.0811916157526176	-0.0469144733810201	0.962605568863459	0.995918197896209	Exon	Caudate
e248168	ENSG00000004399.12	ENSG00000004399	PLXND1	0.0028861700212033	-1.42908352474574	0.0469111365794801	0.9626082265945	0.995918197896209	Exon	Caudate
e71893	ENSG00000176444.18	ENSG00000176444	CLK2	0.0015065845637951	-0.550035773489904	0.0469106629913834	0.962608603802999	0.995918197896209	Exon	Caudate
e407358	ENSG00000155085.15	ENSG00000155085	AK9	0.0033957697064276	-2.63440995273447	0.0469091654053827	0.962609796616325	0.995918197896209	Exon	Caudate
e360272	ENSG00000132912.12	ENSG00000132912	DCTN4	-0.0010764142176221	0.848752105766863	-0.0469057868173348	0.962612487630602	0.995918197896209	Exon	Caudate
e532873	ENSG00000159884.11	ENSG00000159884	CCDC107	-0.0021690494431536	-0.84841059660208	-0.0468982457189568	0.962618494047578	0.995918197896209	Exon	Caudate
e743970	ENSG00000185344.13	ENSG00000185344	ATP6V0A2	-0.0019127883174139	-1.38892396009356	-0.0468980178270077	0.962618675561497	0.995918197896209	Exon	Caudate
e673715	ENSG00000023171.15	ENSG00000023171	GRAMD1B	-0.0018546507667713	1.08407277867235	-0.0468955470982143	0.962620643475225	0.995918197896209	Exon	Caudate
e298257	ENSG00000118785.13	ENSG00000118785	SPP1	-0.0043050542765809	3.24962959252541	-0.0468848826439525	0.962629137621761	0.995918197896209	Exon	Caudate
e298265	ENSG00000118785.13	ENSG00000118785	SPP1	-0.0043050542765809	3.24962959252541	-0.0468848826439525	0.962629137621761	0.995918197896209	Exon	Caudate
e923310	ENSG00000133026.12	ENSG00000133026	MYH10	-0.0018759719615974	0.14204370367526	-0.046883313331089	0.962630387566384	0.995918197896209	Exon	Caudate
e764495	ENSG00000068650.18	ENSG00000068650	ATP11A	0.0019723407963543	0.354018331725714	0.0468824703500883	0.962631058993767	0.995918197896209	Exon	Caudate
e200838	ENSG00000134109.10	ENSG00000134109	EDEM1	-0.0015470137338128	-0.566548369405619	-0.0468809808632428	0.962632245357763	0.995918197896209	Exon	Caudate
e674033	ENSG00000110002.15	ENSG00000110002	VWA5A	0.0020543234885569	-0.282029043810284	0.0468795690376182	0.962633369865314	0.995918197896209	Exon	Caudate
e975021	ENSG00000132471.11	ENSG00000132471	WBP2	0.0014516322217314	1.98538724310266	0.0468773995352053	0.962635097856369	0.995918197896209	Exon	Caudate
e308738	ENSG00000164134.12	ENSG00000164134	NAA15	0.0012108709159664	0.381842169633331	0.0468726358725569	0.962638892075603	0.995918197896209	Exon	Caudate
e639247	ENSG00000255717.6	ENSG00000255717	SNHG1	-0.0029168227236312	-1.539426193688	-0.0468712535551207	0.962639993080554	0.995918197896209	Exon	Caudate
e1011458	ENSG00000129932.7	ENSG00000129932	DOHH	-0.0023701162542966	-0.418457337146728	-0.0468659449334243	0.962644221356592	0.995918197896209	Exon	Caudate
e1019536	ENSG00000130803.14	ENSG00000130803	ZNF317	0.0015392617467688	-1.063361808501	0.0468644251159473	0.962645431879627	0.995918197896209	Exon	Caudate
e331987	ENSG00000186479.4	ENSG00000186479	RGS7BP	-0.0035110658873262	-1.99332481893272	-0.0468496278683058	0.962657217779097	0.995927544158173	Exon	Caudate
e1017105	ENSG00000032444.15	ENSG00000032444	PNPLA6	0.0026588178931091	-1.2974541960748	0.0468461676041194	0.962659973855384	0.995927548491159	Exon	Caudate
e212532	ENSG00000060971.17	ENSG00000060971	ACAA1	0.0012219806263088	0.742606515979754	0.0468377707751895	0.962666661872914	0.995931116796034	Exon	Caudate
e708835	ENSG00000012822.15	ENSG00000012822	CALCOCO1	0.0021047455079005	-1.32534391616197	0.0468320830136649	0.962671192138051	0.995931116796034	Exon	Caudate
e56595	ENSG00000227811.2	ENSG00000227811	FAM212B-AS1	0.0028772480094242	-1.13878316247835	0.0468308197342315	0.962672198332085	0.995931116796034	Exon	Caudate
e556573	ENSG00000197694.14	ENSG00000197694	SPTAN1	0.0011158164677999	3.82053699293339	0.0468226003175172	0.962678745046674	0.995931116796034	Exon	Caudate
e196911	ENSG00000142327.11	ENSG00000142327	RNPEPL1	0.0018268314488297	-0.863484319401911	0.046817588221273	0.962682737151581	0.995931116796034	Exon	Caudate
e808795	ENSG00000170113.15	ENSG00000170113	NIPA1	0.0037900248473528	-3.03917507346246	0.0468115845282801	0.962687519058648	0.995931116796034	Exon	Caudate
e611778	ENSG00000250644.3	ENSG00000250644		-0.002808731924262	-2.44904632765278	-0.0468020919237381	0.962695079866522	0.995931116796034	Exon	Caudate
e874033	ENSG00000185864.16	ENSG00000185864	NPIPB4	0.0033731935356525	-1.96737795784407	0.0467986496245852	0.962697821639902	0.995931116796034	Exon	Caudate
e1010643	ENSG00000104969.9	ENSG00000104969	SGTA	-0.0014938836559804	0.53163955285236	-0.0467975664417394	0.962698684389499	0.995931116796034	Exon	Caudate
e849682	ENSG00000197299.10	ENSG00000197299	BLM	-0.0033594705641649	-2.85273540716153	-0.0467950096630998	0.962700720850784	0.995931116796034	Exon	Caudate
e788884	ENSG00000072121.15	ENSG00000072121	ZFYVE26	-0.0013097154599129	0.341571732355023	-0.0467939759824619	0.962701544172265	0.995931116796034	Exon	Caudate
e1025778	ENSG00000198356.11	ENSG00000198356	ASNA1	0.0015763004200001	0.43824164614258	0.0467932490002994	0.962702123209962	0.995931116796034	Exon	Caudate
e410203	ENSG00000025156.12	ENSG00000025156	HSF2	-0.0015307316562767	-0.412210387045928	-0.0467928908800529	0.962702408450974	0.995931116796034	Exon	Caudate
e445236	ENSG00000106089.11	ENSG00000106089	STX1A	-0.0018504826937472	-0.505629368646227	-0.046791865914189	0.962703224831262	0.995931116796034	Exon	Caudate
e777865	ENSG00000174373.16	ENSG00000174373	RALGAPA1	-0.0011226084614234	1.41919927901694	-0.0467900120380264	0.962704701434642	0.995931116796034	Exon	Caudate
e956938	ENSG00000136504.11	ENSG00000136504	KAT7	-0.0011550566840747	1.04098112733498	-0.046779100206317	0.962713392658319	0.995936108850079	Exon	Caudate
e763220	ENSG00000134899.18	ENSG00000134899	ERCC5	0.0012491386254948	0.291757470053099	0.0467770435622027	0.962715030766378	0.995936108850079	Exon	Caudate
e431069	ENSG00000105866.13	ENSG00000105866	SP4	0.0014028074232	-0.718687429648448	0.0467709894223004	0.962719852863297	0.995936798849188	Exon	Caudate
e322669	ENSG00000038382.17	ENSG00000038382	TRIO	0.0019944736053077	-0.655256004638872	0.0467647833148959	0.962724796003113	0.995936798849188	Exon	Caudate
e867111	ENSG00000166676.14	ENSG00000166676	TVP23A	-0.0037406415066817	-3.12007395318106	-0.046763198018166	0.962726058685871	0.995936798849188	Exon	Caudate
e244344	ENSG00000239523.5	ENSG00000239523	MYLK-AS1	0.0029868231251617	-2.51646145840631	0.0467557006227353	0.962732030333816	0.995936798849188	Exon	Caudate
e640781	ENSG00000173511.9	ENSG00000173511	VEGFB	-0.0020232340364019	-0.479437819018137	-0.046751627112763	0.962735274870439	0.995936798849188	Exon	Caudate
e678352	ENSG00000010379.15	ENSG00000010379	SLC6A13	-0.0047167258135448	-3.74279232947251	-0.046750628426241	0.962736070320899	0.995936798849188	Exon	Caudate
e392131	ENSG00000048544.5	ENSG00000048544	MRPS10	-0.0022609368561736	-1.07190686614259	-0.0467481846371947	0.962738016790822	0.995936798849188	Exon	Caudate
e1100646	ENSG00000101191.16	ENSG00000101191	DIDO1	0.0030502615813177	-3.05688487198818	0.0467454335305106	0.962740208038498	0.995936798849188	Exon	Caudate
e1107698	ENSG00000159147.17	ENSG00000159147	DONSON	-0.0023603609540829	-2.21554388272127	-0.0467193200128383	0.962761007385875	0.995936798849188	Exon	Caudate
e308792	ENSG00000164134.12	ENSG00000164134	NAA15	0.0015965756432696	-0.0687316466844375	0.0467182731357824	0.962761841221197	0.995936798849188	Exon	Caudate
e964509	ENSG00000108506.11	ENSG00000108506	INTS2	0.001226199064218	1.45385305508877	0.0467179441153874	0.962762103285241	0.995936798849188	Exon	Caudate
e964534	ENSG00000108506.11	ENSG00000108506	INTS2	0.001226199064218	1.45385305508877	0.0467179441153874	0.962762103285241	0.995936798849188	Exon	Caudate
e700917	ENSG00000167528.12	ENSG00000167528	ZNF641	0.0024980845981796	-2.3138161541669	0.046717658348978	0.962762330897582	0.995936798849188	Exon	Caudate
e410976	ENSG00000093144.18	ENSG00000093144	ECHDC1	-0.0012523789924429	0.823922386269162	-0.0467149413501566	0.962764494981547	0.995936798849188	Exon	Caudate
e275551	ENSG00000090316.15	ENSG00000090316	MAEA	-0.0015290474478285	-0.0247218496869009	-0.0467143908519519	0.962764933452267	0.995936798849188	Exon	Caudate
e696935	ENSG00000188906.14	ENSG00000188906	LRRK2	0.0017681632437236	0.0987698512807217	0.0467104025590684	0.962768110119915	0.995936798849188	Exon	Caudate
e918305	ENSG00000215067.9	ENSG00000215067	ALOX12-AS1	0.0017402166049874	-0.804068197882912	0.046706264100631	0.962771406394767	0.995936798849188	Exon	Caudate
e1005627	ENSG00000122490.18	ENSG00000122490	PQLC1	-0.0016131203542023	2.89998107818814	-0.0467008904234446	0.962775686520128	0.995936798849188	Exon	Caudate
e988846	ENSG00000154856.12	ENSG00000154856	APCDD1	0.0022404709675202	-0.28540873595236	0.0467003209388944	0.962776140113733	0.995936798849188	Exon	Caudate
e708805	ENSG00000012822.15	ENSG00000012822	CALCOCO1	0.0020954714067125	-1.32424756133265	0.0466989760391523	0.962777211324443	0.995936798849188	Exon	Caudate
e296867	ENSG00000163312.10	ENSG00000163312	HELQ	-0.0015925421126036	-0.833382474317471	-0.0466937755421464	0.962781353513462	0.995936798849188	Exon	Caudate
e506457	ENSG00000214954.8	ENSG00000214954	LRRC69	-0.0040215465920186	-3.13555055776665	-0.0466920220506661	0.962782750167345	0.995936798849188	Exon	Caudate
e881608	ENSG00000169221.13	ENSG00000169221	TBC1D10B	0.001704096989783	-0.552241299988798	0.0466918404852315	0.962782894784004	0.995936798849188	Exon	Caudate
e294655	ENSG00000138767.12	ENSG00000138767	CNOT6L	0.0015747200147304	-0.333382087455331	0.0466915773628016	0.962783104360719	0.995936798849188	Exon	Caudate
e90528	ENSG00000174307.6	ENSG00000174307	PHLDA3	0.001959829062516	0.971627867174032	0.0466890154336234	0.962785144934518	0.995936798849188	Exon	Caudate
e860670	ENSG00000162063.12	ENSG00000162063	CCNF	-0.003333848340014	-3.04918593775339	-0.0466860998128021	0.962787467223622	0.995936798849188	Exon	Caudate
e376903	ENSG00000137261.13	ENSG00000137261	KIAA0319	0.0023837277718319	-1.3227773900084	0.0466829206589239	0.962789999416908	0.995936798849188	Exon	Caudate
e285844	ENSG00000163697.16	ENSG00000163697	APBB2	0.0015026717213353	0.760367326254837	0.0466765688694433	0.962795058612805	0.995937686559664	Exon	Caudate
e876841	ENSG00000077235.17	ENSG00000077235	GTF3C1	-0.0018993888032883	-0.605015578305122	-0.0466708363920125	0.962799624528378	0.995937686559664	Exon	Caudate
e534248	ENSG00000236156.2	ENSG00000236156	CHCHD4P3	-0.0040756827297626	-3.39633211208551	-0.0466687165061151	0.962801313016806	0.995937686559664	Exon	Caudate
e500607	ENSG00000222898.1	ENSG00000222898	RN7SKP97	0.0044401431790653	-3.72414192460903	0.0466643736795069	0.962804772077312	0.995937686559664	Exon	Caudate
e1170741	ENSG00000198689.10	ENSG00000198689	SLC9A6	-0.0019146286906949	0.750055246525632	-0.0466528649861993	0.962813938752577	0.995937686559664	Exon	Caudate
e694471	ENSG00000087502.17	ENSG00000087502	ERGIC2	0.0011947656406884	0.582051067195539	0.0466452202282262	0.962820027805725	0.995937686559664	Exon	Caudate
e251441	ENSG00000118007.12	ENSG00000118007	STAG1	0.0015664136286302	-0.0079484043570102	0.0466278125043592	0.962833893073699	0.995937686559664	Exon	Caudate
e593093	ENSG00000176273.14	ENSG00000176273	SLC35G1	0.0040062570537861	-3.68603400160237	0.0466276776863583	0.962834000456404	0.995937686559664	Exon	Caudate
e503793	ENSG00000121005.8	ENSG00000121005	CRISPLD1	0.0046299509658571	-1.96887410821235	0.0466273606630971	0.962834252965827	0.995937686559664	Exon	Caudate
e58189	ENSG00000197323.11	ENSG00000197323	TRIM33	0.0011790474872032	-0.0913427482424919	0.0466250122360266	0.962836123491039	0.995937686559664	Exon	Caudate
e569002	ENSG00000048740.18	ENSG00000048740	CELF2	0.0019305357375508	5.22460182463415	0.0466155337601523	0.962843673111472	0.995937686559664	Exon	Caudate
e491992	ENSG00000147421.17	ENSG00000147421	HMBOX1	0.001591194947779	0.0892833709673556	0.0466138978645516	0.962844976105141	0.995937686559664	Exon	Caudate
e573336	ENSG00000095777.14	ENSG00000095777	MYO3A	-0.0043446977247303	-3.73192928801504	-0.0466131655148979	0.962845559422936	0.995937686559664	Exon	Caudate
e1098253	ENSG00000124224.16	ENSG00000124224	PPP4R1L	0.0039933833280557	-3.50354209430573	0.0466079778266955	0.962849691426343	0.995937686559664	Exon	Caudate
e1076109	ENSG00000269343.6	ENSG00000269343	ZNF587B	0.0015066703752596	1.35785359459282	0.0466041248405321	0.962852760337715	0.995937686559664	Exon	Caudate
e719426	ENSG00000111581.9	ENSG00000111581	NUP107	0.0014305818726901	0.14472190592357	0.0466032970188372	0.962853419699463	0.995937686559664	Exon	Caudate
e179805	ENSG00000163596.16	ENSG00000163596	ICA1L	-0.0012554704546177	2.30608913047505	-0.0465948828969078	0.962860121566995	0.995937686559664	Exon	Caudate
e796011	ENSG00000165409.16	ENSG00000165409	TSHR	0.0065488941972	-4.0420298818931	0.0465943412708967	0.962860552973453	0.995937686559664	Exon	Caudate
e255552	ENSG00000114744.8	ENSG00000114744	COMMD2	0.0018528333925043	-0.702872561228067	0.046594109929013	0.962860737237839	0.995937686559664	Exon	Caudate
e588107	ENSG00000156110.13	ENSG00000156110	ADK	0.0015488879977125	0.292118666427292	0.0465877177162538	0.962865828651996	0.995937686559664	Exon	Caudate
e834109	ENSG00000174442.11	ENSG00000174442	ZWILCH	-0.0025679629504651	-1.86694719478656	-0.046583221349374	0.96286941002087	0.995937686559664	Exon	Caudate
e401064	ENSG00000112701.17	ENSG00000112701	SENP6	0.001264710165192	0.314919436557574	0.046583106462377	0.962869501528696	0.995937686559664	Exon	Caudate
e1113464	ENSG00000160209.18	ENSG00000160209	PDXK	0.0017629006852805	0.307676105176169	0.0465797942196688	0.96287213973983	0.995937686559664	Exon	Caudate
e162107	ENSG00000136560.13	ENSG00000136560	TANK	-0.0018934834101881	-0.878000140750226	-0.0465784486739339	0.962873211471112	0.995937686559664	Exon	Caudate
e544783	ENSG00000196116.7	ENSG00000196116	TDRD7	-0.0013590412201961	-0.035494753245481	-0.0465777741642531	0.962873748720156	0.995937686559664	Exon	Caudate
e504143	ENSG00000272138.1	ENSG00000272138	LINC01607	-0.0032862608765427	-2.88187994427574	-0.0465746335044651	0.962876250265598	0.995937686559664	Exon	Caudate
e236762	ENSG00000064225.12	ENSG00000064225	ST3GAL6	0.0040873411688145	-3.51743096345719	0.0465716944913469	0.962878591199163	0.995937686559664	Exon	Caudate
e236777	ENSG00000064225.12	ENSG00000064225	ST3GAL6	0.0040873411688145	-3.51743096345719	0.0465716944913469	0.962878591199163	0.995937686559664	Exon	Caudate
e721294	ENSG00000133858.15	ENSG00000133858	ZFC3H1	0.0013902567563246	1.07836987937066	0.0465703359250213	0.962879673301795	0.995937686559664	Exon	Caudate
e297537	ENSG00000163629.12	ENSG00000163629	PTPN13	0.0015458520774612	0.477937596476246	0.046566861995415	0.962882440298683	0.995937686559664	Exon	Caudate
e721942	ENSG00000111615.13	ENSG00000111615	KRR1	-0.0014443797088991	0.0502557924492327	-0.0465586062822758	0.962889016004413	0.995937686559664	Exon	Caudate
e762487	ENSG00000175198.15	ENSG00000175198	PCCA	0.003655575257773	-3.19400430305536	0.0465474085783134	0.96289793502065	0.995937686559664	Exon	Caudate
e380514	ENSG00000137337.14	ENSG00000137337	MDC1	-0.0023105345355182	-2.17031898183516	-0.0465436823101815	0.962900903009236	0.995937686559664	Exon	Caudate
e896026	ENSG00000159753.13	ENSG00000159753	CARMIL2	0.0034783946406736	-2.34931436446603	0.0465421756633642	0.962902103060049	0.995937686559664	Exon	Caudate
e628109	ENSG00000085117.11	ENSG00000085117	CD82	-0.0023890582909094	0.0363759560748008	-0.0465411047262421	0.962902956066226	0.995937686559664	Exon	Caudate
e451153	ENSG00000105784.15	ENSG00000105784	RUNDC3B	-0.0021671664583223	-0.198368632607123	-0.0465385179987604	0.962905016406336	0.995937686559664	Exon	Caudate
e1901	ENSG00000127054.19	ENSG00000127054	CPSF3L	-0.0014788495639529	-0.372197034652183	-0.0465317378899373	0.962910416794785	0.995937686559664	Exon	Caudate
e722684	ENSG00000067798.14	ENSG00000067798	NAV3	-0.0014403875963012	1.25227631639326	-0.0465279066212522	0.962913468419002	0.995937686559664	Exon	Caudate
e2561	ENSG00000197530.12	ENSG00000197530	MIB2	0.0019653127822401	-0.676469354515386	0.0465222649060089	0.962917962073735	0.995937686559664	Exon	Caudate
e706812	ENSG00000063046.17	ENSG00000063046	EIF4B	0.0013015932256177	3.4673037452346	0.0465163064824299	0.962922707989544	0.995937686559664	Exon	Caudate
e842959	ENSG00000166411.13	ENSG00000166411	IDH3A	-0.0013208108371482	1.11808874452079	-0.0465107050752297	0.962927169541127	0.995937686559664	Exon	Caudate
e730636	ENSG00000111727.11	ENSG00000111727	HCFC2	-0.0013905259897359	0.397016442123827	-0.0465104001105184	0.962927412447227	0.995937686559664	Exon	Caudate
e549223	ENSG00000106948.16	ENSG00000106948	AKNA	0.001696145471879	-0.809939783090831	0.0465096438221218	0.962928014835184	0.995937686559664	Exon	Caudate
e655099	ENSG00000175538.10	ENSG00000175538	KCNE3	-0.0038827581489064	-2.99950420303796	-0.0465036779727534	0.962932766668471	0.995937686559664	Exon	Caudate
e166275	ENSG00000234350.4	ENSG00000234350		0.0036065569500398	-3.25416004402796	0.0465032168462532	0.962933133958432	0.995937686559664	Exon	Caudate
e693249	ENSG00000123094.15	ENSG00000123094	RASSF8	-0.0017101929602202	1.78734833988745	-0.046500494539831	0.962935302291619	0.995937686559664	Exon	Caudate
e694193	ENSG00000087494.15	ENSG00000087494	PTHLH	-0.0047660615786542	-3.81387899399492	-0.0464961193981174	0.96293878711848	0.995937686559664	Exon	Caudate
e176593	ENSG00000115524.15	ENSG00000115524	SF3B1	0.0011441588077566	2.07982390748131	0.0464909967710239	0.962942867322874	0.995937686559664	Exon	Caudate
e697783	ENSG00000139168.7	ENSG00000139168	ZCRB1	-0.0014648512362165	1.20120214135199	-0.0464802953217489	0.962951391097036	0.995937686559664	Exon	Caudate
e898956	ENSG00000102908.20	ENSG00000102908	NFAT5	-0.0014090226011556	0.990402687783389	-0.0464788233987575	0.962952563493634	0.995937686559664	Exon	Caudate
e870581	ENSG00000214967.5	ENSG00000214967	NPIPA7	-0.0038340932024371	-2.65019073849836	-0.0464751495460772	0.962955489742442	0.995937686559664	Exon	Caudate
e713921	ENSG00000025423.11	ENSG00000025423	HSD17B6	-0.0024631477379887	0.556778171317105	-0.0464650921603988	0.962963500521543	0.995937686559664	Exon	Caudate
e905034	ENSG00000197943.9	ENSG00000197943	PLCG2	-0.0041141128783495	-2.98943510253294	-0.0464644262733173	0.962964030905463	0.995937686559664	Exon	Caudate
e1129668	ENSG00000185721.11	ENSG00000185721	DRG1	-0.0014551493949249	0.13974297132853	-0.0464631261180892	0.96296506648864	0.995937686559664	Exon	Caudate
e320680	ENSG00000049656.13	ENSG00000049656	CLPTM1L	0.0009308918981938	2.06710845384306	0.0464610147494093	0.962966748209415	0.995937686559664	Exon	Caudate
e1134712	ENSG00000100221.10	ENSG00000100221	JOSD1	0.0011791549558104	1.59010767995425	0.0464564664993218	0.962970370924823	0.995937686559664	Exon	Caudate
e820271	ENSG00000166946.13	ENSG00000166946	CCNDBP1	-0.001761973211535	-0.428150942692115	-0.0464542165223119	0.96297216304872	0.995937686559664	Exon	Caudate
e128346	ENSG00000162928.8	ENSG00000162928	PEX13	-0.0018729393912117	-0.782440878960767	-0.0464527112092751	0.962973362042172	0.995937686559664	Exon	Caudate
e376717	ENSG00000124532.14	ENSG00000124532	MRS2	-0.001888264466764	-1.04320877584022	-0.0464488237231039	0.9629764584553	0.995937686559664	Exon	Caudate
e1016132	ENSG00000125734.14	ENSG00000125734	GPR108	0.0015659843436713	-0.174076320654088	0.0464480934562674	0.962977040118607	0.995937686559664	Exon	Caudate
e1168089	ENSG00000125676.19	ENSG00000125676	THOC2	-0.0016311961334351	-1.04061835847772	-0.046442430737579	0.96298155051947	0.995937686559664	Exon	Caudate
e1172515	ENSG00000241769.7	ENSG00000241769	LINC00893	0.0039684098236771	-3.38336878017209	0.0464392828782883	0.962984057815163	0.995937686559664	Exon	Caudate
e573985	ENSG00000230445.4	ENSG00000230445	LRRC37A6P	0.003695941707427	1.92695784041889	0.0464378278410168	0.962985216764384	0.995937686559664	Exon	Caudate
e858675	ENSG00000140988.15	ENSG00000140988	RPS2	0.0017058247359209	1.57924832573204	0.0464367346116621	0.962986087530659	0.995937686559664	Exon	Caudate
e449248	ENSG00000187391.19	ENSG00000187391	MAGI2	-0.0029003279255332	1.52061417382279	-0.046436728035967	0.962986092768255	0.995937686559664	Exon	Caudate
e628995	ENSG00000135365.15	ENSG00000135365	PHF21A	0.001783993213874	-1.08651940372121	0.0464338493231913	0.962988385687139	0.995937686559664	Exon	Caudate
e1161802	ENSG00000126733.20	ENSG00000126733	DACH2	-0.0034812560262164	-2.44965931532582	-0.0464305735400306	0.962990994876291	0.995937686559664	Exon	Caudate
e1062232	ENSG00000105559.11	ENSG00000105559	PLEKHA4	0.0033266566948087	-2.13876468527868	0.0464252018011409	0.962995273512871	0.995937686559664	Exon	Caudate
e823514	ENSG00000104164.10	ENSG00000104164	BLOC1S6	-0.0031400394690861	-3.1086945608299	-0.0464240406342717	0.962996198392487	0.995937686559664	Exon	Caudate
e536643	ENSG00000196873.15	ENSG00000196873	CBWD3	-0.0052374428490055	-3.63039784936855	-0.046423508581759	0.962996622177005	0.995937686559664	Exon	Caudate
e468772	ENSG00000242588.5	ENSG00000242588		-0.0018078830389156	-0.677013596043353	-0.0464200117699774	0.962999407418689	0.995937686559664	Exon	Caudate
e1068613	ENSG00000182310.13	ENSG00000182310	SPACA6	-0.0029854897721411	-2.41453962952871	-0.0464197914904803	0.962999582873283	0.995937686559664	Exon	Caudate
e516308	ENSG00000132294.14	ENSG00000132294	EFR3A	0.0014300104598663	1.06943158069219	0.0464127106721128	0.963005222809533	0.995937686559664	Exon	Caudate
e406366	ENSG00000164494.11	ENSG00000164494	PDSS2	-0.0025334179116249	-2.43941644957486	-0.0464100358571649	0.963007353324458	0.995937686559664	Exon	Caudate
e592178	ENSG00000107854.5	ENSG00000107854	TNKS2	-0.0011308674094631	0.522993597718326	-0.0464076244276298	0.963009274050685	0.995937686559664	Exon	Caudate
e841622	ENSG00000169752.16	ENSG00000169752	NRG4	0.0058230637600983	-3.94332570910184	0.0464068402782582	0.963009898633056	0.995937686559664	Exon	Caudate
e941852	ENSG00000275832.4	ENSG00000275832	ARHGAP23	0.0026587399711137	-0.0720672980871944	0.0463994531970007	0.963015782514072	0.995937686559664	Exon	Caudate
e57412	ENSG00000198799.11	ENSG00000198799	LRIG2	-0.0012341400003987	0.341234993581954	-0.0463990141181498	0.963016132244649	0.995937686559664	Exon	Caudate
e972137	ENSG00000167861.15	ENSG00000167861	HID1	0.0012791676461221	2.211892601512	0.046392264761357	0.963021508173895	0.995937686559664	Exon	Caudate
e113844	ENSG00000119778.14	ENSG00000119778	ATAD2B	-0.0020365972054655	-1.6095083207671	-0.046388580656092	0.963024442600782	0.995937686559664	Exon	Caudate
e83507	ENSG00000234741.7	ENSG00000234741	GAS5	0.0021342777511832	1.03576823919156	0.0463855858162662	0.963026828021187	0.995937686559664	Exon	Caudate
e471207	ENSG00000155530.2	ENSG00000155530	LRGUK	-0.0024339279555112	-1.73888106798895	-0.0463796888674645	0.963031525001903	0.995937686559664	Exon	Caudate
e1006222	ENSG00000099804.8	ENSG00000099804	CDC34	-0.0013305437623844	0.330381997930338	-0.0463786660236462	0.963032339707715	0.995937686559664	Exon	Caudate
e189717	ENSG00000036257.12	ENSG00000036257	CUL3	-0.0010000865583687	1.31673064181538	-0.0463732062552057	0.963036688471105	0.995937686559664	Exon	Caudate
e496994	ENSG00000168575.9	ENSG00000168575	SLC20A2	0.0013591270200494	0.815662989734271	0.0463584443240888	0.963048446511119	0.995937686559664	Exon	Caudate
e586259	ENSG00000156026.14	ENSG00000156026	MCU	-0.0022849011115516	-1.64025052550476	-0.0463579195616019	0.963048864490343	0.995937686559664	Exon	Caudate
e545009	ENSG00000106785.14	ENSG00000106785	TRIM14	0.0038562844052467	-3.26822429030024	0.0463528203151143	0.963052926098063	0.995937686559664	Exon	Caudate
e673168	ENSG00000109929.9	ENSG00000109929	SC5D	0.0011543243802639	3.86402807617009	0.0463518640920279	0.963053687740715	0.995937686559664	Exon	Caudate
e651292	ENSG00000085733.15	ENSG00000085733	CTTN	-0.0012831002532192	0.797211152125687	-0.0463486761820567	0.963056226947801	0.995937686559664	Exon	Caudate
e970662	ENSG00000133195.11	ENSG00000133195	SLC39A11	0.0028364356415822	-1.51008872047289	0.0463467179024243	0.963057786740317	0.995937686559664	Exon	Caudate
e770456	ENSG00000092036.17	ENSG00000092036	HAUS4	0.001634146021009	-0.785055932312025	0.0463457171705246	0.963058583834975	0.995937686559664	Exon	Caudate
e426971	ENSG00000157954.14	ENSG00000157954	WIPI2	0.0009345100214758	2.30275536271885	0.0463417284626581	0.963061760887795	0.995937686559664	Exon	Caudate
e1151755	ENSG00000102226.9	ENSG00000102226	USP11	0.0016012231208334	1.33399856655086	0.0463408170463974	0.963062486841669	0.995937686559664	Exon	Caudate
e689005	ENSG00000111276.10	ENSG00000111276	CDKN1B	0.0019259050825653	2.31025691743552	0.0463390649281095	0.963063882424778	0.995937686559664	Exon	Caudate
e256687	ENSG00000174953.13	ENSG00000174953	DHX36	-0.0010777658460712	0.564326377394053	-0.0463383652916289	0.963064439693609	0.995937686559664	Exon	Caudate
e596690	ENSG00000095485.16	ENSG00000095485	CWF19L1	0.0016225363394063	-0.339977407823915	0.0463361897346649	0.963066172550887	0.995937686559664	Exon	Caudate
e930315	ENSG00000141127.14	ENSG00000141127	PRPSAP2	0.0016743946397678	0.0666904616957034	0.0463261735431601	0.963074150570102	0.995937686559664	Exon	Caudate
e283772	ENSG00000109680.10	ENSG00000109680	TBC1D19	0.0015543193365677	-0.549647560764779	0.0463190099042352	0.963079856498524	0.995937686559664	Exon	Caudate
e343610	ENSG00000112874.9	ENSG00000112874	NUDT12	0.0017172114234143	-0.0358426031123794	0.0463136961336578	0.963084088984788	0.995937686559664	Exon	Caudate
e802620	ENSG00000140105.17	ENSG00000140105	WARS	-0.0024196362283663	1.1867071857642	-0.0463128057922267	0.963084798153234	0.995937686559664	Exon	Caudate
e637887	ENSG00000149016.15	ENSG00000149016	TUT1	-0.0013792026441375	0.444308534891405	-0.0463083417649336	0.963088353809052	0.995937686559664	Exon	Caudate
e286990	ENSG00000163288.13	ENSG00000163288	GABRB1	-0.0016958355131524	1.18497110365271	-0.0463060041155285	0.963090215777511	0.995937686559664	Exon	Caudate
e144426	ENSG00000158417.10	ENSG00000158417	EIF5B	0.0018219650181745	-0.516956180829058	0.0463023634757627	0.963093115595312	0.995937686559664	Exon	Caudate
e1071045	ENSG00000088038.17	ENSG00000088038	CNOT3	-0.0024366671768522	-2.12317781156483	-0.0463010969206677	0.963094124423338	0.995937686559664	Exon	Caudate
e200250	ENSG00000144455.13	ENSG00000144455	SUMF1	-0.0025125109665998	-1.36503029280068	-0.0462981067121109	0.963096506164571	0.995937686559664	Exon	Caudate
e136032	ENSG00000239779.6	ENSG00000239779	WBP1	0.0020690718766209	-1.13804809134328	0.0462948075716891	0.963099133974562	0.995937686559664	Exon	Caudate
e45952	ENSG00000162614.18	ENSG00000162614	NEXN	-0.0035722617181492	-2.95773076622768	-0.0462945576435145	0.963099333045752	0.995937686559664	Exon	Caudate
e23359	ENSG00000160055.19	ENSG00000160055	TMEM234	-0.0029860192496746	-2.67341551109233	-0.046294207619702	0.963099611844482	0.995937686559664	Exon	Caudate
e644064	ENSG00000251562.7	ENSG00000251562	MALAT1	-0.0031476398516339	2.38406473518845	-0.046292462427735	0.963101001913702	0.995937686559664	Exon	Caudate
e460530	ENSG00000161036.11	ENSG00000161036	LRWD1	-0.0033977303779363	-2.49915134049058	-0.0462915235401788	0.963101749750501	0.995937686559664	Exon	Caudate
e817171	ENSG00000128908.15	ENSG00000128908	INO80	0.0015318477756003	-0.766420661985413	0.0462901401888435	0.963102851608848	0.995937686559664	Exon	Caudate
e476743	ENSG00000244560.6	ENSG00000244560		0.0022096073540642	-0.753317533246236	0.0462887672946133	0.963103945138036	0.995937686559664	Exon	Caudate
e1062308	ENSG00000104805.15	ENSG00000104805	NUCB1	0.001238971669735	1.29444792541892	0.0462887430349256	0.963103964461213	0.995937686559664	Exon	Caudate
e50706	ENSG00000224081.8	ENSG00000224081	LINC01057	-0.0041289506785194	-2.8815808850745	-0.0462857396380747	0.963106356708471	0.995937686559664	Exon	Caudate
e1175588	ENSG00000172534.13	ENSG00000172534	HCFC1	-0.0012737717633115	0.300434781341904	-0.04628452029806	0.963107327929804	0.995937686559664	Exon	Caudate
e665801	ENSG00000086848.14	ENSG00000086848	ALG9	0.0020154082095112	-1.25593388750492	0.0462764387208417	0.963113765020196	0.995938195953573	Exon	Caudate
e995723	ENSG00000134775.15	ENSG00000134775	FHOD3	-0.0040731850492679	-3.61692480159659	-0.0462735369976025	0.963116076284326	0.995938195953573	Exon	Caudate
e995748	ENSG00000134775.15	ENSG00000134775	FHOD3	-0.0040731850492679	-3.61692480159659	-0.0462735369976025	0.963116076284326	0.995938195953573	Exon	Caudate
e949626	ENSG00000067596.10	ENSG00000067596	DHX8	-0.0014974296032988	-0.637009403424151	-0.0462614147808912	0.963125731806965	0.995941077298036	Exon	Caudate
e1139589	ENSG00000077942.18	ENSG00000077942	FBLN1	-0.0030639945271562	-2.49519994289427	-0.046259992042114	0.963126865039535	0.995941077298036	Exon	Caudate
e1112465	ENSG00000160190.13	ENSG00000160190	SLC37A1	-0.002162119374979	-1.38575664061162	-0.0462596738961215	0.963127118447554	0.995941077298036	Exon	Caudate
e1089018	ENSG00000244005.12	ENSG00000244005	NFS1	0.0014533980091693	-0.316847922753264	0.0462338627074146	0.963147677456039	0.995947578979461	Exon	Caudate
e426242	ENSG00000136295.14	ENSG00000136295	TTYH3	-0.0023635953952971	-0.704609784495727	-0.0462312677858044	0.963149744352343	0.995947578979461	Exon	Caudate
e1384	ENSG00000162572.19	ENSG00000162572	SCNN1D	-0.0021002770960537	-0.905212079480264	-0.0462269245916579	0.963153203776064	0.995947578979461	Exon	Caudate
e270676	ENSG00000145014.17	ENSG00000145014	TMEM44	0.0029411256736111	-2.38663666896952	0.0462204634741703	0.963158350160945	0.995947578979461	Exon	Caudate
e250130	ENSG00000144868.13	ENSG00000144868	TMEM108	-0.0037911949179793	-3.25147625165205	-0.0462153814725281	0.963162398058769	0.995947578979461	Exon	Caudate
e99700	ENSG00000143753.12	ENSG00000143753	DEGS1	-0.001360931389556	1.90159147748618	-0.0462070083963203	0.963169067353646	0.995947578979461	Exon	Caudate
e811395	ENSG00000104067.16	ENSG00000104067	TJP1	0.0011353553689518	2.38314117898445	0.0462067724803812	0.963169255264665	0.995947578979461	Exon	Caudate
e598456	ENSG00000059915.16	ENSG00000059915	PSD	0.003195579106814	-0.296260088138974	0.046204932648636	0.963170720721704	0.995947578979461	Exon	Caudate
e496818	ENSG00000070501.11	ENSG00000070501	POLB	0.0015194658980937	-0.52258699852464	0.046203077767153	0.963172198166241	0.995947578979461	Exon	Caudate
e474031	ENSG00000157764.12	ENSG00000157764	BRAF	0.0030074609323769	-2.45784107567041	0.0461979533440683	0.963176279856732	0.995947578979461	Exon	Caudate
e999490	ENSG00000176624.10	ENSG00000176624	MEX3C	0.0032596149574699	-2.55126680555657	0.0461897925652053	0.963182780058448	0.995947578979461	Exon	Caudate
e636522	ENSG00000162144.9	ENSG00000162144	CYB561A3	0.0020946649253986	-1.6121558954684	0.0461859255969448	0.963185860166505	0.995947578979461	Exon	Caudate
e387	ENSG00000228794.8	ENSG00000228794	LINC01128	0.0023483148691852	-1.70523307149368	0.0461803692421029	0.963190285901576	0.995947578979461	Exon	Caudate
e1080703	ENSG00000182621.17	ENSG00000182621	PLCB1	-0.0052011870079471	-3.85851993116917	-0.046179288744006	0.963191146537586	0.995947578979461	Exon	Caudate
e131406	ENSG00000059728.10	ENSG00000059728	MXD1	-0.0022695387002629	-0.350434269472299	-0.0461701949287446	0.963198389925371	0.995947578979461	Exon	Caudate
e906147	ENSG00000140950.15	ENSG00000140950	TLDC1	0.0015535302571274	-0.517132319067221	0.0461632884929801	0.963203891027994	0.995947578979461	Exon	Caudate
e1024515	ENSG00000198551.9	ENSG00000198551	ZNF627	0.0020171041487186	-1.40179436818531	0.0461610459557193	0.963205677250387	0.995947578979461	Exon	Caudate
e397925	ENSG00000151914.19	ENSG00000151914	DST	-0.0012607821344422	3.26071228780681	-0.0461581918640923	0.963207950587408	0.995947578979461	Exon	Caudate
e484252	ENSG00000164733.20	ENSG00000164733	CTSB	-0.0030775026983946	-1.30411672655748	-0.0461544392052898	0.963210939650341	0.995947578979461	Exon	Caudate
e258330	ENSG00000118855.18	ENSG00000118855	MFSD1	-0.0016906525349293	-0.196042038106972	-0.0461519520537621	0.963212920713343	0.995947578979461	Exon	Caudate
e662052	ENSG00000166037.10	ENSG00000166037	CEP57	0.0014419192248665	-0.306899652685512	0.0461504163576173	0.96321414392434	0.995947578979461	Exon	Caudate
e994648	ENSG00000134769.21	ENSG00000134769	DTNA	0.0021639447517933	1.93981898149197	0.0461499781775974	0.963214492943021	0.995947578979461	Exon	Caudate
e961705	ENSG00000011143.16	ENSG00000011143	MKS1	-0.0017171853178275	-0.911810625346156	-0.046146235879303	0.963217473754747	0.995947578979461	Exon	Caudate
e836085	ENSG00000137831.14	ENSG00000137831	UACA	-0.0021906633083938	-0.725465744067045	-0.0461442711898519	0.963219038667447	0.995947578979461	Exon	Caudate
e961829	ENSG00000005379.15	ENSG00000005379	TSPOAP1	-0.0023266069804476	-0.216969150115099	-0.0461416854618029	0.963221098249478	0.995947578979461	Exon	Caudate
e340780	ENSG00000237187.8	ENSG00000237187	NR2F1-AS1	0.0018368015959113	-0.346249218177999	0.0461312031274998	0.963229447632507	0.995947578979461	Exon	Caudate
e220474	ENSG00000178467.17	ENSG00000178467	P4HTM	0.0019008725768357	0.622487846505551	0.0461310810273341	0.963229544887686	0.995947578979461	Exon	Caudate
e246283	ENSG00000197763.13	ENSG00000197763	TXNRD3	0.0024610736644796	-2.03981036609831	0.0461307279403362	0.963229826128415	0.995947578979461	Exon	Caudate
e522306	ENSG00000179832.17	ENSG00000179832	MROH1	-0.0021309740066877	-1.53522575612953	-0.0461268764423609	0.963232893922503	0.995947578979461	Exon	Caudate
e896155	ENSG00000102977.13	ENSG00000102977	ACD	0.0025173801490824	-2.16809548864947	0.0461182592115588	0.963239757718744	0.995947578979461	Exon	Caudate
e253320	ENSG00000069849.10	ENSG00000069849	ATP1B3	0.0014111603897042	2.05832178537903	0.0461104539608334	0.963245974759017	0.995947578979461	Exon	Caudate
e490925	ENSG00000120915.13	ENSG00000120915	EPHX2	-0.0021261400198472	-0.035772142236627	-0.0461060705633763	0.963249466224847	0.995947578979461	Exon	Caudate
e490962	ENSG00000120915.13	ENSG00000120915	EPHX2	-0.0021261400198472	-0.035772142236627	-0.0461060705633763	0.963249466224847	0.995947578979461	Exon	Caudate
e693520	ENSG00000111790.13	ENSG00000111790	FGFR1OP2	-0.0011903850526246	0.9976478799693	-0.0461048867435748	0.96325040916168	0.995947578979461	Exon	Caudate
e346872	ENSG00000168944.15	ENSG00000168944	CEP120	0.0018970473360092	-1.52714988781312	0.0460987225742388	0.96325531905024	0.995947578979461	Exon	Caudate
e361942	ENSG00000170271.10	ENSG00000170271	FAXDC2	-0.0025046674275391	1.17337057406837	-0.0460957852792344	0.963257658667046	0.995947578979461	Exon	Caudate
e917847	ENSG00000198920.9	ENSG00000198920	KIAA0753	0.0024496621721446	-0.796452533271342	0.0460873084563948	0.963264410635226	0.995947578979461	Exon	Caudate
e412330	ENSG00000079819.17	ENSG00000079819	EPB41L2	-0.0019151170131692	0.607610920341589	-0.0460820483832113	0.963268600395789	0.995947578979461	Exon	Caudate
e501522	ENSG00000104205.12	ENSG00000104205	SGK3	-0.0015278873707397	2.3784731865329	-0.0460771570155895	0.963272496475416	0.995947578979461	Exon	Caudate
e505998	ENSG00000104320.13	ENSG00000104320	NBN	0.0012021181144702	0.903271346819922	0.0460750188182974	0.963274199595874	0.995947578979461	Exon	Caudate
e40512	ENSG00000172456.17	ENSG00000172456	FGGY	0.0026466323833022	-1.71621019931508	0.0460741590012472	0.963274884458826	0.995947578979461	Exon	Caudate
e1117146	ENSG00000069998.12	ENSG00000069998	CECR5	0.001486259109111	-0.432504468604054	0.0460718162062715	0.963276750546037	0.995947578979461	Exon	Caudate
e17091	ENSG00000001460.17	ENSG00000001460	STPG1	0.0017613566889223	-0.850507629736408	0.0460708992379169	0.963277480931353	0.995947578979461	Exon	Caudate
e80533	ENSG00000152382.5	ENSG00000152382	TADA1	-0.00184624117984	-1.12321165593035	-0.0460612166677102	0.963285193311824	0.995947578979461	Exon	Caudate
e1029920	ENSG00000074181.8	ENSG00000074181	NOTCH3	0.0028806452727347	-0.815483024683318	0.0460540693598477	0.9632908863022	0.995947578979461	Exon	Caudate
e212155	ENSG00000235257.8	ENSG00000235257	ITGA9-AS1	0.003176965994524	-3.1808733145886	0.0460507003202582	0.963293569818145	0.995947578979461	Exon	Caudate
e298314	ENSG00000118785.13	ENSG00000118785	SPP1	-0.00422813164338	3.24941771312845	-0.0460421277434425	0.963300398070621	0.995947578979461	Exon	Caudate
e850510	ENSG00000184056.14	ENSG00000184056	VPS33B	-0.0019548073651163	-1.58033218340772	-0.0460414140660156	0.963300966531051	0.995947578979461	Exon	Caudate
e298306	ENSG00000118785.13	ENSG00000118785	SPP1	-0.0042278994966757	3.24942301532535	-0.0460395004150799	0.96330249079798	0.995947578979461	Exon	Caudate
e1176984	ENSG00000071889.16	ENSG00000071889	FAM3A	-0.0017905581249068	-0.815329664735637	-0.046032768939706	0.963307852573813	0.995947578979461	Exon	Caudate
e551783	ENSG00000119408.16	ENSG00000119408	NEK6	-0.0014741530572411	0.985567908093091	-0.0460231531793998	0.963315511752197	0.995947578979461	Exon	Caudate
e114921	ENSG00000119772.16	ENSG00000119772	DNMT3A	0.0016714604676251	-0.301984597643815	0.0460083433185468	0.963327308160013	0.995947578979461	Exon	Caudate
e854895	ENSG00000130731.15	ENSG00000130731	C16orf13	-0.0034333940072669	-1.67272930268008	-0.0460038858899695	0.963330858609892	0.995947578979461	Exon	Caudate
e848613	ENSG00000255571.7	ENSG00000255571	MIR9-3HG	-0.0022898571690758	-1.77864038060102	-0.0460029061425738	0.963331639002533	0.995947578979461	Exon	Caudate
e694614	ENSG00000133687.15	ENSG00000133687	TMTC1	0.0021341417160755	5.24584141853287	0.046001962220418	0.963332390859532	0.995947578979461	Exon	Caudate
e338847	ENSG00000145687.16	ENSG00000145687	SSBP2	0.0015066912442647	1.463455737379	0.0459981951047226	0.963335391459308	0.995947578979461	Exon	Caudate
e599154	ENSG00000138172.10	ENSG00000138172	CALHM2	0.0027345279516894	-2.29861715517243	0.0459966534922277	0.96333661939151	0.995947578979461	Exon	Caudate
e142509	ENSG00000135976.16	ENSG00000135976	ANKRD36	0.0026593229454074	-0.878783338241852	0.0459943459799931	0.963338457381823	0.995947578979461	Exon	Caudate
e830818	ENSG00000171914.15	ENSG00000171914	TLN2	0.001445788276329	0.951442460515145	0.0459812685517893	0.963348873879088	0.995947578979461	Exon	Caudate
e345187	ENSG00000164219.9	ENSG00000164219	PGGT1B	0.0015680069992893	-0.463324239024729	0.0459780727580181	0.963351419409375	0.995947578979461	Exon	Caudate
e825617	ENSG00000092439.13	ENSG00000092439	TRPM7	0.0010573754337504	2.05015792486509	0.0459780559671981	0.963351432783688	0.995947578979461	Exon	Caudate
e1060071	ENSG00000118162.13	ENSG00000118162	KPTN	-0.0021841389389141	-1.66882335779097	-0.0459758821869541	0.963353164254656	0.995947578979461	Exon	Caudate
e638740	ENSG00000214753.2	ENSG00000214753	HNRNPUL2	-0.0011953290823251	2.16622087514287	-0.0459737759375516	0.963354841935766	0.995947578979461	Exon	Caudate
e392129	ENSG00000112599.8	ENSG00000112599	GUCA1B	0.0051404185332091	-3.89614862701856	0.0459734750941235	0.963355081565206	0.995947578979461	Exon	Caudate
e881189	ENSG00000102882.11	ENSG00000102882	MAPK3	0.0014820128359521	1.15793794065301	0.0459628796282465	0.9633635211253	0.995947578979461	Exon	Caudate
e233548	ENSG00000151276.23	ENSG00000151276	MAGI1	0.0016212960058049	-0.57399700305382	0.0459611147170738	0.963364926922678	0.995947578979461	Exon	Caudate
e423225	ENSG00000130396.20	ENSG00000130396	MLLT4	-0.001355125287428	0.190835142486973	-0.0459557808546523	0.963369175482689	0.995947578979461	Exon	Caudate
e845008	ENSG00000278448.1	ENSG00000278448		-0.0044880774827454	-3.82680231112167	-0.0459547644889839	0.963369985044471	0.995947578979461	Exon	Caudate
e1022671	ENSG00000142453.11	ENSG00000142453	CARM1	0.0015028804591235	1.72226983448924	0.0459516563745609	0.963372460738966	0.995947578979461	Exon	Caudate
e540013	ENSG00000165113.12	ENSG00000165113	GKAP1	-0.0024411034472832	-1.73052037435402	-0.0459465555006719	0.963376523719306	0.995947578979461	Exon	Caudate
e35080	ENSG00000079277.19	ENSG00000079277	MKNK1	-0.0038151481770617	-3.56610467071839	-0.0459395999837124	0.963382063973215	0.995947578979461	Exon	Caudate
e276281	ENSG00000109685.17	ENSG00000109685	WHSC1	-0.0021377929148742	-1.6836271309691	-0.0459371562885675	0.963384010441693	0.995947578979461	Exon	Caudate
e232711	ENSG00000163630.10	ENSG00000163630	SYNPR	0.0036264615753763	-2.58742336330585	0.0459277902847557	0.963391470716017	0.995947578979461	Exon	Caudate
e514563	ENSG00000156804.7	ENSG00000156804	FBXO32	-0.0016841616636231	4.15580604345334	-0.0459269405040619	0.963392147589389	0.995947578979461	Exon	Caudate
e44276	ENSG00000118454.12	ENSG00000118454	ANKRD13C	0.0011570408671318	1.41227535881204	0.0459192308588671	0.963398288532112	0.995947578979461	Exon	Caudate
e243845	ENSG00000173193.13	ENSG00000173193	PARP14	-0.0024315190957719	-0.105001158058854	-0.0459140186666389	0.963402440186649	0.995947578979461	Exon	Caudate
e939810	ENSG00000271447.5	ENSG00000271447	MMP28	-0.0031080598102685	-2.56253876354773	-0.0459113705944054	0.963404549449434	0.995947578979461	Exon	Caudate
e434569	ENSG00000240583.10	ENSG00000240583	AQP1	0.0047199238565062	1.8883102719176	0.0459048102834489	0.963409774919688	0.995947578979461	Exon	Caudate
e966349	ENSG00000087191.12	ENSG00000087191	PSMC5	0.0009729619229574	1.50665995070414	0.0459043495177073	0.963410141932484	0.995947578979461	Exon	Caudate
e399475	ENSG00000119900.7	ENSG00000119900	OGFRL1	-0.0022318652836656	1.68811346841266	-0.0459040388202403	0.963410389411708	0.995947578979461	Exon	Caudate
e689066	ENSG00000213782.7	ENSG00000213782	DDX47	0.0009641925106517	1.30439651153867	0.0459009658535531	0.963412837115827	0.995947578979461	Exon	Caudate
e9247	ENSG00000204624.7	ENSG00000204624	DISP3	0.0037062676526099	-2.61394414248296	0.0458999088234819	0.963413679069992	0.995947578979461	Exon	Caudate
e961996	ENSG00000213246.6	ENSG00000213246	SUPT4H1	0.0013227743407122	0.827242478763009	0.0458958302623834	0.963416927758945	0.995947578979461	Exon	Caudate
e545756	ENSG00000136891.13	ENSG00000136891	TEX10	0.0023879167045751	-2.2993425254333	0.0458953482492974	0.963417311696003	0.995947578979461	Exon	Caudate
e319858	ENSG00000249915.7	ENSG00000249915	PDCD6	0.000987608378203	1.81538330746965	0.0458936532068598	0.963418661845323	0.995947578979461	Exon	Caudate
e143258	ENSG00000228486.10	ENSG00000228486	LINC01125	0.004376063945417	-3.80204915099742	0.0458930217142679	0.963419164847089	0.995947578979461	Exon	Caudate
e1005591	ENSG00000060069.16	ENSG00000060069	CTDP1	0.0015175906593364	-0.29150727329648	0.0458882740143556	0.963422946525236	0.995947578979461	Exon	Caudate
e811033	ENSG00000248334.6	ENSG00000248334	WHAMMP2	0.0035143483701749	-1.90877188028507	0.0458878437934349	0.963423289208489	0.995947578979461	Exon	Caudate
e744911	ENSG00000150990.7	ENSG00000150990	DHX37	0.0017516267446262	-1.16142226880342	0.0458869781423325	0.963423978724339	0.995947578979461	Exon	Caudate
e126358	ENSG00000068912.13	ENSG00000068912	ERLEC1	-0.0012885243561311	0.967831247865176	-0.0458842286530983	0.963426168771301	0.995947578979461	Exon	Caudate
e80391	ENSG00000143179.13	ENSG00000143179	UCK2	-0.0022751669952981	-1.75632971907589	-0.0458813305512333	0.963428477192781	0.995947578979461	Exon	Caudate
e607031	ENSG00000188385.11	ENSG00000188385	JAKMIP3	0.0024591342052208	-1.00046624541709	0.0458772269577467	0.963431745823532	0.995947578979461	Exon	Caudate
e108850	ENSG00000151353.14	ENSG00000151353	TMEM18	-0.0015723696158653	-0.221353655662145	-0.045876598321955	0.963432246550154	0.995947578979461	Exon	Caudate
e50857	ENSG00000117519.15	ENSG00000117519	CNN3	0.0023975260383382	4.7386853410622	0.045875318946047	0.963433265610177	0.995947578979461	Exon	Caudate
e801551	ENSG00000090060.17	ENSG00000090060	PAPOLA	0.0014690373976011	0.992473792678859	0.0458746195528673	0.963433822697158	0.995947578979461	Exon	Caudate
e481125	ENSG00000117868.15	ENSG00000117868	ESYT2	-0.001691365717365	0.442469146663735	-0.0458738412922172	0.963434442604391	0.995947578979461	Exon	Caudate
e636349	ENSG00000149476.15	ENSG00000149476	TKFC	0.0023037248619887	-2.23061181740012	0.0458734737754709	0.963434735342171	0.995947578979461	Exon	Caudate
e12357	ENSG00000058453.16	ENSG00000058453	CROCC	0.0018439742985972	-0.718888472523108	0.0458725261668108	0.96343549014006	0.995947578979461	Exon	Caudate
e345851	ENSG00000172869.14	ENSG00000172869	DMXL1	-0.0013783149465334	-0.121064524326642	-0.04587233234921	0.963435644521427	0.995947578979461	Exon	Caudate
e389402	ENSG00000112062.10	ENSG00000112062	MAPK14	0.0012351870363905	0.531139164178213	0.0458699187121323	0.963437567053802	0.995947578979461	Exon	Caudate
e1167742	ENSG00000005893.15	ENSG00000005893	LAMP2	-0.0019173941990673	2.63696246635449	-0.0458691678325119	0.963438165151377	0.995947578979461	Exon	Caudate
e358133	ENSG00000176049.15	ENSG00000176049	JAKMIP2	0.0012797973331595	0.666393544413422	0.045863932293367	0.963442335411984	0.995947578979461	Exon	Caudate
e642025	ENSG00000168067.11	ENSG00000168067	MAP4K2	-0.0018728193869169	-1.0957227473215	-0.0458575552333848	0.963447414928801	0.995947578979461	Exon	Caudate
e773303	ENSG00000100918.12	ENSG00000100918	REC8	0.0023827385130775	-1.82922758891307	0.0458563014049704	0.963448413640379	0.995947578979461	Exon	Caudate
e551785	ENSG00000119408.16	ENSG00000119408	NEK6	-0.0015204042874373	0.864102778257475	-0.0458527979497859	0.96345120424681	0.995947578979461	Exon	Caudate
e784782	ENSG00000100592.15	ENSG00000100592	DAAM1	0.002556624247247	-1.51842384046179	0.045849860572974	0.963453543955298	0.995947578979461	Exon	Caudate
e328567	ENSG00000112992.16	ENSG00000112992	NNT	0.0013006288887977	0.670807485335617	0.0458474127621886	0.963455493710045	0.995947578979461	Exon	Caudate
e569271	ENSG00000148429.14	ENSG00000148429	USP6NL	-0.0035331900325446	-3.55360144069335	-0.0458378385354184	0.963463119871086	0.995947578979461	Exon	Caudate
e887346	ENSG00000103479.15	ENSG00000103479	RBL2	-0.001145057347093	1.55451816561514	-0.0458358504142175	0.963464703470142	0.995947578979461	Exon	Caudate
e410993	ENSG00000093144.18	ENSG00000093144	ECHDC1	-0.0012277557916433	0.82436999776265	-0.0458327233534422	0.963467194269532	0.995947578979461	Exon	Caudate
e176427	ENSG00000065413.17	ENSG00000065413	ANKRD44	0.0020147966127569	-1.37714126373541	0.0458249897203138	0.963473354345996	0.995947578979461	Exon	Caudate
e988004	ENSG00000101680.13	ENSG00000101680	LAMA1	-0.0035284948876084	-2.3404408991334	-0.0458202941979699	0.963477094474918	0.995947578979461	Exon	Caudate
e995453	ENSG00000134759.13	ENSG00000134759	ELP2	0.0012176583942708	0.073163329884502	0.0458151253451655	0.963481211627139	0.995947578979461	Exon	Caudate
e997309	ENSG00000152240.12	ENSG00000152240	HAUS1	0.0020047435263616	-1.40729592219782	0.0457937986079449	0.963498199047804	0.995947578979461	Exon	Caudate
e731899	ENSG00000008405.11	ENSG00000008405	CRY1	0.001892246582523	-1.03889991956509	0.0457934841560941	0.963498449518773	0.995947578979461	Exon	Caudate
e130463	ENSG00000143995.19	ENSG00000143995	MEIS1	0.0022552351990035	-1.49798749082986	0.0457887982139071	0.963502182022203	0.995947578979461	Exon	Caudate
e779307	ENSG00000165379.13	ENSG00000165379	LRFN5	-0.0027739611153858	-1.74382250363958	-0.0457803295805512	0.963508927562658	0.995947578979461	Exon	Caudate
e1033309	ENSG00000130304.16	ENSG00000130304	SLC27A1	0.0019590676179587	-0.271081144889442	0.0457776238305302	0.963511082780642	0.995947578979461	Exon	Caudate
e803209	ENSG00000225746.9	ENSG00000225746	SNHG23	-0.0024907262536192	-1.41417013215703	-0.0457633333565959	0.963522465612832	0.995947578979461	Exon	Caudate
e801517	ENSG00000140057.8	ENSG00000140057	AK7	-0.0041249090793577	-2.71986876185934	-0.0457552201186586	0.963528928076837	0.995947578979461	Exon	Caudate
e234169	ENSG00000114541.14	ENSG00000114541	FRMD4B	0.0025558091318088	-0.484160121102552	0.0457503064652103	0.963532841966493	0.995947578979461	Exon	Caudate
e142247	ENSG00000168763.15	ENSG00000168763	CNNM3	-0.0024726512525088	-2.11500889058555	-0.0457467776943626	0.963535652751286	0.995947578979461	Exon	Caudate
e220933	ENSG00000172053.16	ENSG00000172053	QARS	0.0016229730233235	-0.431563897065536	0.0457431963402216	0.963538505420907	0.995947578979461	Exon	Caudate
e220968	ENSG00000172053.16	ENSG00000172053	QARS	0.0016229730233235	-0.431563897065536	0.0457431963402216	0.963538505420907	0.995947578979461	Exon	Caudate
e221131	ENSG00000172053.16	ENSG00000172053	QARS	0.0016229730233235	-0.431563897065536	0.0457431963402216	0.963538505420907	0.995947578979461	Exon	Caudate
e221282	ENSG00000172053.16	ENSG00000172053	QARS	0.0016229730233235	-0.431563897065536	0.0457431963402216	0.963538505420907	0.995947578979461	Exon	Caudate
e62258	ENSG00000268043.7	ENSG00000268043	NBPF12	-0.0025172162147	-1.61156013152835	-0.0457398177151258	0.963541196610422	0.995947578979461	Exon	Caudate
e534694	ENSG00000106714.17	ENSG00000106714	CNTNAP3	-0.0024524272971951	-0.714705963016256	-0.0457233983111983	0.963554275228643	0.995947578979461	Exon	Caudate
e981424	ENSG00000224877.3	ENSG00000224877	C17orf89	-0.0031879711765419	-1.47996854385537	-0.0457223472732208	0.963555112416766	0.995947578979461	Exon	Caudate
e255651	ENSG00000082996.19	ENSG00000082996	RNF13	0.0018800199427912	1.28722853800432	0.0457212389096911	0.963555995266719	0.995947578979461	Exon	Caudate
e704853	ENSG00000110925.6	ENSG00000110925	CSRNP2	0.0014752882536502	-0.483842668451	0.0457203514723649	0.963556702141328	0.995947578979461	Exon	Caudate
e404855	ENSG00000186231.16	ENSG00000186231	KLHL32	-0.0026958034475043	-0.458655962246699	-0.0457161377559964	0.963560058512953	0.995947578979461	Exon	Caudate
e1040197	ENSG00000130876.11	ENSG00000130876	SLC7A10	-0.0029579491969454	-0.599865667724977	-0.0457096797681928	0.963565202526081	0.995947578979461	Exon	Caudate
e62247	ENSG00000268043.7	ENSG00000268043	NBPF12	0.002205910742081	-0.448571497383602	0.045709541373694	0.963565312762156	0.995947578979461	Exon	Caudate
e107678	ENSG00000153207.14	ENSG00000153207	AHCTF1	0.001463797917838	0.185674681212451	0.0457079823314945	0.963566554594025	0.995947578979461	Exon	Caudate
e970475	ENSG00000267365.1	ENSG00000267365	KCNJ2-AS1	0.0019532056818683	1.07002378326871	0.0457045423634972	0.963569294649669	0.995947578979461	Exon	Caudate
e298278	ENSG00000118785.13	ENSG00000118785	SPP1	-0.0041968068081007	3.24945056488092	-0.0457026780277392	0.963570779658931	0.995947578979461	Exon	Caudate
e94832	ENSG00000180667.10	ENSG00000180667	YOD1	-0.0012864541664396	3.29206665186206	-0.045700080075652	0.963572849019715	0.995947578979461	Exon	Caudate
e143160	ENSG00000228486.10	ENSG00000228486	LINC01125	0.0043540504032974	-3.80370126320508	0.0456996811058168	0.963573166813331	0.995947578979461	Exon	Caudate
e622280	ENSG00000110756.17	ENSG00000110756	HPS5	-0.0021160294838052	-1.32174372703414	-0.0456958771956385	0.963576196762915	0.995947578979461	Exon	Caudate
e287628	ENSG00000075539.13	ENSG00000075539	FRYL	0.0020682644570648	0.957773559292874	0.0456863808131395	0.963583760971223	0.995947578979461	Exon	Caudate
e636720	ENSG00000149532.15	ENSG00000149532	CPSF7	-0.0017394217059904	-1.06895653334003	-0.0456827835118559	0.963586626351216	0.995947578979461	Exon	Caudate
e110833	ENSG00000151693.9	ENSG00000151693	ASAP2	-0.0016752395893449	0.863612468162675	-0.0456816369401573	0.963587539636955	0.995947578979461	Exon	Caudate
e17550	ENSG00000117616.17	ENSG00000117616	RSRP1	0.0033751378619609	0.594820916614706	0.0456718256300184	0.963595354701545	0.995947578979461	Exon	Caudate
e1020724	ENSG00000130811.11	ENSG00000130811	EIF3G	0.0009436613354415	1.26998197325978	0.0456690218559175	0.963597588010014	0.995947578979461	Exon	Caudate
e672221	ENSG00000076706.15	ENSG00000076706	MCAM	0.0030149413966494	-0.696351863141804	0.0456611416779271	0.963603864861113	0.995947578979461	Exon	Caudate
e1131440	ENSG00000100292.16	ENSG00000100292	HMOX1	-0.005914960367076	-3.60520135590844	-0.04566052879271	0.963604353046786	0.995947578979461	Exon	Caudate
e990346	ENSG00000101639.18	ENSG00000101639	CEP192	0.0014731402495536	-0.246406947315784	0.045660353499619	0.963604492674199	0.995947578979461	Exon	Caudate
e530177	ENSG00000197579.7	ENSG00000197579	TOPORS	0.0007711911139651	3.53287925877376	0.0456591527951316	0.963605449079641	0.995947578979461	Exon	Caudate
e938180	ENSG00000010244.17	ENSG00000010244	ZNF207	-0.0008198004902972	2.34877021646716	-0.045656809124099	0.963607315900276	0.995947578979461	Exon	Caudate
e870690	ENSG00000205746.9	ENSG00000205746		-0.0088448205818104	-3.54718622124673	-0.0456551435278998	0.963608642609356	0.995947578979461	Exon	Caudate
e755199	ENSG00000123200.16	ENSG00000123200	ZC3H13	0.0015853952583839	1.20686003027684	0.0456524567824317	0.963610782701874	0.995947578979461	Exon	Caudate
e1007760	ENSG00000167468.16	ENSG00000167468	GPX4	-0.0035091179315225	-3.11385369195614	-0.0456387935270301	0.963621665996155	0.995947578979461	Exon	Caudate
e854910	ENSG00000130731.15	ENSG00000130731	C16orf13	0.003420175748538	-1.67607157337956	0.0456295779175225	0.963629006577869	0.995947578979461	Exon	Caudate
e319747	ENSG00000073578.16	ENSG00000073578	SDHA	0.0011579058812716	2.41736046188102	0.0456241376835933	0.963633339931518	0.995947578979461	Exon	Caudate
e50844	ENSG00000117519.15	ENSG00000117519	CNN3	0.0023843213181986	4.73871488950983	0.0456233094021764	0.963633999689327	0.995947578979461	Exon	Caudate
e990228	ENSG00000175354.18	ENSG00000175354	PTPN2	-0.001668872401247	-0.777773048982537	-0.0456221873177494	0.963634893472503	0.995947578979461	Exon	Caudate
e1138642	ENSG00000138964.16	ENSG00000138964	PARVG	0.0045479560167517	-3.16698013624869	0.0456182905377555	0.963637997407212	0.995947578979461	Exon	Caudate
e1138677	ENSG00000138964.16	ENSG00000138964	PARVG	0.0045479560167517	-3.16698013624869	0.0456182905377555	0.963637997407212	0.995947578979461	Exon	Caudate
e791165	ENSG00000165861.13	ENSG00000165861	ZFYVE1	-0.0014543566504167	-0.69446891985449	-0.0456171105317954	0.963638937327322	0.995947578979461	Exon	Caudate
e1090622	ENSG00000197122.11	ENSG00000197122	SRC	-0.0023336232854801	-1.45679838450609	-0.045613992354955	0.963641421075292	0.995947578979461	Exon	Caudate
e1161591	ENSG00000072133.10	ENSG00000072133	RPS6KA6	0.00254806701108	-1.02435400747378	0.0456101375766595	0.963644491555186	0.995947578979461	Exon	Caudate
e801678	ENSG00000090060.17	ENSG00000090060	PAPOLA	0.0016825322000841	0.278355907538994	0.0456079024725371	0.96364627190225	0.995947578979461	Exon	Caudate
e523896	ENSG00000196150.13	ENSG00000196150	ZNF250	-0.0009384758337594	1.49788793276913	-0.0456029222500894	0.963650238843114	0.995947578979461	Exon	Caudate
e472224	ENSG00000157680.15	ENSG00000157680	DGKI	-0.0031929156538757	-2.31250412136671	-0.0455986006059309	0.96365368120149	0.995947578979461	Exon	Caudate
e979387	ENSG00000167281.18	ENSG00000167281	RBFOX3	-0.0029606705787474	-1.54311483135701	-0.0455959240198455	0.963655813207196	0.995947578979461	Exon	Caudate
e262117	ENSG00000177565.16	ENSG00000177565	TBL1XR1	0.0013809999364558	-0.364454701421978	0.0455942980694278	0.963657108340548	0.995947578979461	Exon	Caudate
e880024	ENSG00000013364.18	ENSG00000013364	MVP	-0.002398487269941	0.331088431984233	-0.0455886758404117	0.963661586667462	0.995947578979461	Exon	Caudate
e484110	ENSG00000079459.12	ENSG00000079459	FDFT1	-0.0018116239236568	0.502635541155087	-0.0455847257888203	0.963664733039867	0.995947578979461	Exon	Caudate
e585163	ENSG00000180817.11	ENSG00000180817	PPA1	-0.0011787954230731	2.39337941996673	-0.0455842200342453	0.96366513589344	0.995947578979461	Exon	Caudate
e1152978	ENSG00000094631.18	ENSG00000094631	HDAC6	-0.0017953077514458	-0.673722525464944	-0.0455795694059819	0.963668840303701	0.995947578979461	Exon	Caudate
e1031003	ENSG00000167460.14	ENSG00000167460	TPM4	-0.0017794442491475	1.17733814440334	-0.0455773290578774	0.963670624830294	0.995947578979461	Exon	Caudate
e611854	ENSG00000117984.13	ENSG00000117984	CTSD	-0.0013942175802253	2.66232201248405	-0.0455754267106876	0.963672140125825	0.995947578979461	Exon	Caudate
e46643	ENSG00000117114.19	ENSG00000117114	ADGRL2	0.0021689213774771	0.0069859022370564	0.0455736101468606	0.963673587091604	0.995947578979461	Exon	Caudate
e696534	ENSG00000139116.18	ENSG00000139116	KIF21A	0.0013436576493358	0.510072863824814	0.0455710425214071	0.963675632308227	0.995947578979461	Exon	Caudate
e431429	ENSG00000136237.18	ENSG00000136237	RAPGEF5	0.0019283094327018	2.60268364577219	0.0455684423348179	0.963677703461345	0.995947578979461	Exon	Caudate
e434977	ENSG00000154678.16	ENSG00000154678	PDE1C	0.0023148667370361	0.281627701440841	0.0455672138803315	0.9636786819748	0.995947578979461	Exon	Caudate
e708745	ENSG00000012822.15	ENSG00000012822	CALCOCO1	0.0020465447664489	-1.33699576931202	0.0455662027480273	0.963679487382429	0.995947578979461	Exon	Caudate
e1002420	ENSG00000101542.9	ENSG00000101542	CDH20	0.0020147453771351	0.45902902499199	0.0455649914331798	0.963680452243569	0.995947578979461	Exon	Caudate
e262389	ENSG00000121879.3	ENSG00000121879	PIK3CA	0.0012762313029166	0.176591753265722	0.0455532308739184	0.963689820006219	0.995947578979461	Exon	Caudate
e826463	ENSG00000069956.11	ENSG00000069956	MAPK6	-0.0053990429953675	-3.48560402264916	-0.0455516994439335	0.963691039852712	0.995947578979461	Exon	Caudate
e17966	ENSG00000117640.17	ENSG00000117640	MTFR1L	0.0013427680085743	0.740064204832726	0.0455502776649281	0.9636921723578	0.995947578979461	Exon	Caudate
e25461	ENSG00000142687.17	ENSG00000142687	KIAA0319L	0.0012457159426927	0.146260998239237	0.045549617676941	0.963692698065232	0.995947578979461	Exon	Caudate
e596752	ENSG00000196072.11	ENSG00000196072	BLOC1S2	-0.0011626524455142	2.98865258357229	-0.0455470738301575	0.96369472434341	0.995947578979461	Exon	Caudate
e984113	ENSG00000141551.14	ENSG00000141551	CSNK1D	-0.0018862734393183	-0.169275960678735	-0.0455430204968976	0.963697952989894	0.995947578979461	Exon	Caudate
e984140	ENSG00000141551.14	ENSG00000141551	CSNK1D	-0.0018862734393183	-0.169275960678735	-0.0455430204968976	0.963697952989894	0.995947578979461	Exon	Caudate
e78133	ENSG00000158793.13	ENSG00000158793	NIT1	0.0012965312610609	0.239109154793108	0.0455391057486119	0.963701071248319	0.995947578979461	Exon	Caudate
e1091556	ENSG00000101452.14	ENSG00000101452	DHX35	-0.0020824057695794	-1.92431480710541	-0.0455325242610202	0.963706313675815	0.995947578979461	Exon	Caudate
e454786	ENSG00000205356.9	ENSG00000205356	TECPR1	0.0015324695005352	0.0421109052307557	0.0455317333771152	0.963706943647712	0.995947578979461	Exon	Caudate
e754979	ENSG00000170919.15	ENSG00000170919	TPT1-AS1	-0.002823453786431	-1.46585583007223	-0.0455233363941954	0.963713632194968	0.995947578979461	Exon	Caudate
e1130832	ENSG00000100220.11	ENSG00000100220	RTCB	-0.0011598561594555	0.64670193679835	-0.0455205403474939	0.963715859363399	0.995947578979461	Exon	Caudate
e20183	ENSG00000009780.15	ENSG00000009780	FAM76A	-0.0017296725216194	-1.10788960104606	-0.0455189727796259	0.963717107997055	0.995947578979461	Exon	Caudate
e1055619	ENSG00000256294.7	ENSG00000256294	ZNF225	-0.00107430635153	1.08724525192337	-0.0455164273102409	0.963719135570539	0.995947578979461	Exon	Caudate
e649650	ENSG00000110721.11	ENSG00000110721	CHKA	-0.0014593268125536	0.754105379053067	-0.0455152108391413	0.963720104541045	0.995947578979461	Exon	Caudate
e711068	ENSG00000065357.19	ENSG00000065357	DGKA	0.0046917871238183	-3.63677427663793	0.0455147421506058	0.963720477871233	0.995947578979461	Exon	Caudate
e545162	ENSG00000136928.6	ENSG00000136928	GABBR2	0.0035062744963501	-2.36282877873757	0.0455134854845339	0.963721478858806	0.995947578979461	Exon	Caudate
e666882	ENSG00000149294.16	ENSG00000149294	NCAM1	0.0019142681618703	2.52865906279975	0.0455085997279213	0.963725370570734	0.995947578979461	Exon	Caudate
e613335	ENSG00000110619.16	ENSG00000110619	CARS	-0.0017849426735382	-0.225120176254988	-0.0455067425540389	0.963726849888562	0.995947578979461	Exon	Caudate
e550738	ENSG00000283430.1	ENSG00000283430		0.003554017010784	-0.476800562743093	0.0455025296171377	0.963730205672093	0.995947578979461	Exon	Caudate
e738069	ENSG00000277840.1	ENSG00000277840		-0.0030833614119131	-2.98187023994209	-0.045501658488047	0.963730899563567	0.995947578979461	Exon	Caudate
e1094179	ENSG00000064601.16	ENSG00000064601	CTSA	-0.0013925664817184	0.28769058451643	-0.0455004753181906	0.963731842008863	0.995947578979461	Exon	Caudate
e445245	ENSG00000106089.11	ENSG00000106089	STX1A	0.0018492215350131	-0.694377656550889	0.0455002013353177	0.963732060247924	0.995947578979461	Exon	Caudate
e367622	ENSG00000087206.16	ENSG00000087206	UIMC1	-0.0017415803882891	2.67888611687023	-0.045499311372446	0.963732769141383	0.995947578979461	Exon	Caudate
e1083349	ENSG00000173418.11	ENSG00000173418	NAA20	0.0014461360816727	0.226418182690763	0.0454967833117708	0.963734782849903	0.995947578979461	Exon	Caudate
e1075811	ENSG00000268107.5	ENSG00000268107		0.0046648201877182	-3.59036913354118	0.0454947022879512	0.963736440474609	0.995947578979461	Exon	Caudate
e24054	ENSG00000162522.10	ENSG00000162522	KIAA1522	-0.0019370657868519	1.8654153783408	-0.0454933454589668	0.963737521247161	0.995947578979461	Exon	Caudate
e975128	ENSG00000132471.11	ENSG00000132471	WBP2	0.0014099222311838	1.98354897654109	0.0454931954502727	0.963737640735532	0.995947578979461	Exon	Caudate
e244184	ENSG00000121542.11	ENSG00000121542	SEC22A	0.0032402452673925	-3.00442378337485	0.0454908593142475	0.963739501568365	0.995947578979461	Exon	Caudate
e644095	ENSG00000279576.1	ENSG00000279576		-0.0079198993493403	-2.28756849289882	-0.0454871310721322	0.963742471273991	0.995947578979461	Exon	Caudate
e242174	ENSG00000113845.9	ENSG00000113845	TIMMDC1	0.0013343002413733	1.23825859710208	0.0454850602417256	0.963744120779933	0.995947578979461	Exon	Caudate
e521355	ENSG00000185189.16	ENSG00000185189	NRBP2	-0.0022712652705336	1.84850458583851	-0.0454848894965721	0.963744256785836	0.995947578979461	Exon	Caudate
e449658	ENSG00000135218.17	ENSG00000135218	CD36	-0.0084403290103834	-3.23138104798458	-0.0454848784470827	0.963744265587233	0.995947578979461	Exon	Caudate
e542025	ENSG00000196305.17	ENSG00000196305	IARS	0.0014557040461782	0.911959744538937	0.0454827438125594	0.963745965916089	0.995947578979461	Exon	Caudate
e1128036	ENSG00000099995.18	ENSG00000099995	SF3A1	0.0021348569832488	-0.511006085979605	0.0454819789152649	0.963746575189955	0.995947578979461	Exon	Caudate
e1044459	ENSG00000126247.10	ENSG00000126247	CAPNS1	-0.0011041056867043	1.95878405695328	-0.045471426469211	0.963754980673025	0.995947578979461	Exon	Caudate
e235996	ENSG00000044524.10	ENSG00000044524	EPHA3	-0.0021550816522027	-0.0071648158801599	-0.0454675848662205	0.963758040678196	0.995947578979461	Exon	Caudate
e299284	ENSG00000163104.17	ENSG00000163104	SMARCAD1	0.0013099598108459	0.0594514326375941	0.0454616493357803	0.963762768589418	0.995947578979461	Exon	Caudate
e1026762	ENSG00000104907.12	ENSG00000104907	TRMT1	-0.0018110231989598	-1.2261273153728	-0.0454608065549084	0.963763439901577	0.995947578979461	Exon	Caudate
e1072353	ENSG00000186818.12	ENSG00000186818	LILRB4	0.004334702372714	-2.90843381325835	0.0454595284636922	0.963764457957687	0.995947578979461	Exon	Caudate
e730994	ENSG00000136052.9	ENSG00000136052	SLC41A2	-0.0031322582984515	-2.50856215559347	-0.0454565822841532	0.963766804720055	0.995947578979461	Exon	Caudate
e730999	ENSG00000136052.9	ENSG00000136052	SLC41A2	-0.0031322582984515	-2.50856215559347	-0.0454565822841532	0.963766804720055	0.995947578979461	Exon	Caudate
e1105168	ENSG00000154723.12	ENSG00000154723	ATP5J	0.0020831187063869	-0.325727292364368	0.0454536692973946	0.963769125043214	0.995947578979461	Exon	Caudate
e827440	ENSG00000069974.15	ENSG00000069974	RAB27A	-0.0038481530782766	-3.46279018970937	-0.0454536440846038	0.963769145126322	0.995947578979461	Exon	Caudate
e610960	ENSG00000177830.17	ENSG00000177830	CHID1	-0.0013825744272543	-0.118558105078272	-0.045439455439869	0.963780447015609	0.995947578979461	Exon	Caudate
e144237	ENSG00000241962.9	ENSG00000241962		0.0039406145625976	-3.69325109571923	0.0454391054563891	0.963780725793175	0.995947578979461	Exon	Caudate
e897945	ENSG00000279649.1	ENSG00000279649		-0.0025899146540593	-1.50345278328819	-0.0454372365734364	0.963782214442492	0.995947578979461	Exon	Caudate
e615335	ENSG00000166311.9	ENSG00000166311	SMPD1	0.0014506958758618	1.46978290572665	0.0454327902270178	0.963785756157878	0.995947578979461	Exon	Caudate
e176738	ENSG00000115541.10	ENSG00000115541	HSPE1	0.0025687027653777	2.3329060662691	0.0454297962728566	0.963788140977754	0.995947578979461	Exon	Caudate
e569675	ENSG00000151465.13	ENSG00000151465	CDC123	0.0014515981246702	0.723423883064523	0.0454276547062113	0.963789846832628	0.995947578979461	Exon	Caudate
e926380	ENSG00000214941.7	ENSG00000214941	ZSWIM7	-0.0025909911778742	0.757088349863045	-0.0454218220349392	0.963794492820437	0.995947578979461	Exon	Caudate
e320031	ENSG00000225138.7	ENSG00000225138		0.0032314234829327	-0.976610341963117	0.045421222611752	0.963794970288324	0.995947578979461	Exon	Caudate
e932614	ENSG00000109046.14	ENSG00000109046	WSB1	0.0022843376045049	2.41756952748682	0.0454152714479637	0.96379971066221	0.995947578979461	Exon	Caudate
e1012690	ENSG00000089847.12	ENSG00000089847	ANKRD24	0.0036488284660667	-2.99315776265186	0.0454127936035258	0.963801684378905	0.995947578979461	Exon	Caudate
e102659	ENSG00000154358.20	ENSG00000154358	OBSCN	-0.0029250159450901	-0.688376364520477	-0.045408020270002	0.963805486558523	0.995947578979461	Exon	Caudate
e778198	ENSG00000258844.1	ENSG00000258844		-0.0059295808941405	-2.78160848949716	-0.0454071964417325	0.963806142775701	0.995947578979461	Exon	Caudate
e204006	ENSG00000157103.10	ENSG00000157103	SLC6A1	0.0015628433704245	2.14196447610638	0.0453987051828556	0.9638129064561	0.995947578979461	Exon	Caudate
e1122930	ENSG00000273000.5	ENSG00000273000		0.0018010263611341	-0.893317058178701	0.0453919266433196	0.963818305878211	0.995947578979461	Exon	Caudate
e950093	ENSG00000108852.14	ENSG00000108852	MPP2	0.0015377512526955	1.51807522255901	0.0453794497562144	0.96382824430363	0.995947578979461	Exon	Caudate
e526323	ENSG00000183354.11	ENSG00000183354	KIAA2026	-0.0040944948334937	-3.60907110287706	-0.0453781376775581	0.96382928943611	0.995947578979461	Exon	Caudate
e64062	ENSG00000269713.7	ENSG00000269713	NBPF9	0.0031054331066849	-2.5439514908584	0.0453731090340773	0.963833294988188	0.995947578979461	Exon	Caudate
e792232	ENSG00000119725.17	ENSG00000119725	ZNF410	0.0014027375696422	0.239478228336558	0.0453728250936794	0.963833521160156	0.995947578979461	Exon	Caudate
e51223	ENSG00000188641.12	ENSG00000188641	DPYD	-0.0027830490517088	-1.67775822279788	-0.0453726354546512	0.96383367221662	0.995947578979461	Exon	Caudate
e252464	ENSG00000051382.8	ENSG00000051382	PIK3CB	-0.0015798448490957	-0.138806819669374	-0.0453714322468695	0.963834630628612	0.995947578979461	Exon	Caudate
e548440	ENSG00000148218.15	ENSG00000148218	ALAD	-0.0015567114807852	0.615688020251691	-0.0453714310209586	0.963834631605108	0.995947578979461	Exon	Caudate
e1116161	ENSG00000160294.10	ENSG00000160294	MCM3AP	0.0011861887105903	0.246343499846007	0.0453602159659591	0.963843564930181	0.995947578979461	Exon	Caudate
e273865	ENSG00000114473.13	ENSG00000114473	IQCG	0.0017956636820127	-0.827479012780349	0.0453566902392969	0.963846373340211	0.995947578979461	Exon	Caudate
e745446	ENSG00000151948.11	ENSG00000151948	GLT1D1	0.0020339176106101	0.0900705554612502	0.0453534718194534	0.963848936966045	0.995947578979461	Exon	Caudate
e645201	ENSG00000172803.17	ENSG00000172803	SNX32	-0.0029253521729018	-1.69057780804319	-0.0453506764069211	0.963851163646563	0.995947578979461	Exon	Caudate
e981429	ENSG00000224877.3	ENSG00000224877	C17orf89	-0.003130014059523	-1.47940850961794	-0.0453436365351131	0.963856771244272	0.995947578979461	Exon	Caudate
e98184	ENSG00000162814.10	ENSG00000162814	SPATA17	-0.0051437424082624	-3.62425194982522	-0.0453404634162665	0.963859298787186	0.995947578979461	Exon	Caudate
e479136	ENSG00000106617.13	ENSG00000106617	PRKAG2	0.0025671092065712	-1.33008903071126	0.0453403584106793	0.96385938242923	0.995947578979461	Exon	Caudate
e248346	ENSG00000253540.5	ENSG00000253540	FAM86HP	-0.0046814921253759	-3.37510993284909	-0.0453383115213597	0.963861012875956	0.995947578979461	Exon	Caudate
e107845	ENSG00000188295.14	ENSG00000188295	ZNF669	-0.003135624189881	-2.36202927039083	-0.0453377507666442	0.96386145954434	0.995947578979461	Exon	Caudate
e718568	ENSG00000228144.2	ENSG00000228144		-0.0013660256906201	0.949203272129491	-0.0453342370331042	0.963864258404132	0.995947578979461	Exon	Caudate
e420809	ENSG00000122335.13	ENSG00000122335	SERAC1	-0.0037200100168876	-3.41234671782818	-0.0453285794069589	0.963868764979675	0.995947578979461	Exon	Caudate
e673714	ENSG00000023171.15	ENSG00000023171	GRAMD1B	0.0018144839459181	1.13656709211123	0.045328195474941	0.963869070800321	0.995947578979461	Exon	Caudate
e716515	ENSG00000135439.11	ENSG00000135439	AGAP2	-0.0026705445427623	3.58552384151125	-0.0453248171099157	0.963871761833662	0.995947578979461	Exon	Caudate
e942933	ENSG00000125686.11	ENSG00000125686	MED1	-0.0009805966267589	2.45581551641536	-0.0453242214700372	0.963872236290065	0.995947578979461	Exon	Caudate
e1040350	ENSG00000153885.14	ENSG00000153885	KCTD15	0.0027525949183686	-2.02671012501641	0.0453219506178708	0.963874045135408	0.995947578979461	Exon	Caudate
e233827	ENSG00000163377.15	ENSG00000163377	FAM19A4	0.0042294334412361	-3.18986932089976	0.0453150634763615	0.963879531083205	0.995947578979461	Exon	Caudate
e1073205	ENSG00000125503.12	ENSG00000125503	PPP1R12C	0.0035324098473776	-2.10860515763116	0.045310729401979	0.963882983388031	0.995947578979461	Exon	Caudate
e76247	ENSG00000163565.18	ENSG00000163565	IFI16	-0.0029135088060121	0.385039809903355	-0.0453084598647617	0.963884791187061	0.995947578979461	Exon	Caudate
e1164916	ENSG00000101843.18	ENSG00000101843	PSMD10	-0.0012899516516144	0.659484406825674	-0.0453070036584125	0.963885951127786	0.995947578979461	Exon	Caudate
e318842	ENSG00000154556.17	ENSG00000154556	SORBS2	-0.0037585196957376	-2.70124506006596	-0.0453069031334133	0.963886031200947	0.995947578979461	Exon	Caudate
e519515	ENSG00000180155.18	ENSG00000180155	LYNX1	-0.0019525773524831	-0.278270753677079	-0.0453064105157255	0.963886423595436	0.995947578979461	Exon	Caudate
e661156	ENSG00000166012.15	ENSG00000166012	TAF1D	-0.003078804914916	-2.94808149896641	-0.0453062780336049	0.963886529124036	0.995947578979461	Exon	Caudate
e382454	ENSG00000204463.12	ENSG00000204463	BAG6	0.00125630401042	1.01259648397578	0.0453045841247808	0.963887878406737	0.995947578979461	Exon	Caudate
e806160	ENSG00000185100.10	ENSG00000185100	ADSSL1	-0.002807212114887	-2.02531353207523	-0.0453037574643864	0.96388853688293	0.995947578979461	Exon	Caudate
e494871	ENSG00000168615.11	ENSG00000168615	ADAM9	0.0015529986603856	0.457617095325717	0.0452987127520271	0.963892555248217	0.995947578979461	Exon	Caudate
e747742	ENSG00000090612.20	ENSG00000090612	ZNF268	-0.0015762534392749	-0.575393338710317	-0.0452934583184426	0.96389674066791	0.995947578979461	Exon	Caudate
e740074	ENSG00000157837.15	ENSG00000157837	SPPL3	-0.0011888367223323	0.654228651874381	-0.0452918585588753	0.963898014956781	0.995947578979461	Exon	Caudate
e166629	ENSG00000198586.13	ENSG00000198586	TLK1	0.001297484838578	1.12515990024878	0.0452837564266045	0.963904468713626	0.995947578979461	Exon	Caudate
e272222	ENSG00000185485.14	ENSG00000185485	SDHAP1	0.0041955766861534	-2.84786862365705	0.0452792258795945	0.963908077523774	0.995947578979461	Exon	Caudate
e658506	ENSG00000137500.9	ENSG00000137500	CCDC90B	-0.001341339249251	1.82735096673437	-0.0452767010029957	0.963910088716182	0.995947578979461	Exon	Caudate
e838354	ENSG00000103855.17	ENSG00000103855	CD276	0.0022559697463132	-1.64403554943237	0.0452754619323121	0.963911075698978	0.995947578979461	Exon	Caudate
e725698	ENSG00000246985.7	ENSG00000246985	SOCS2-AS1	0.0041730136065424	-3.66321785322046	0.0452736968678692	0.963912481662642	0.995947578979461	Exon	Caudate
e493603	ENSG00000129691.15	ENSG00000129691	ASH2L	-0.0013082196782066	-0.0524856115389904	-0.0452724839350039	0.963913447825468	0.995947578979461	Exon	Caudate
e986032	ENSG00000132199.18	ENSG00000132199	ENOSF1	0.0035934083010959	-1.93110366693804	0.0452673904042569	0.963917505082803	0.995947578979461	Exon	Caudate
e883089	ENSG00000103510.19	ENSG00000103510	KAT8	0.0016626292322359	-0.759647259965026	0.0452647085300569	0.963919641332927	0.995947578979461	Exon	Caudate
e427889	ENSG00000164535.14	ENSG00000164535	DAGLB	-0.0018761574646999	-0.991892887915127	-0.0452644693894868	0.963919831820649	0.995947578979461	Exon	Caudate
e207217	ENSG00000131374.14	ENSG00000131374	TBC1D5	-0.0013888647669267	-0.307171418358384	-0.045263101321206	0.963920921557198	0.995947578979461	Exon	Caudate
e596151	ENSG00000107521.18	ENSG00000107521	HPS1	0.001620530344005	-0.154666022961983	0.0452628658652613	0.96392110910994	0.995947578979461	Exon	Caudate
e1056119	ENSG00000073008.14	ENSG00000073008	PVR	-0.0021710300186342	-1.0726074857181	-0.0452605907400334	0.963922921364036	0.995947578979461	Exon	Caudate
e975079	ENSG00000132471.11	ENSG00000132471	WBP2	0.0014012798482664	1.98205953831652	0.0452582899079361	0.963924754095164	0.995947578979461	Exon	Caudate
e507911	ENSG00000156162.16	ENSG00000156162	DPY19L4	0.0020168232732377	-0.495964098682417	0.0452574503369438	0.963925422856697	0.995947578979461	Exon	Caudate
e451769	ENSG00000105792.19	ENSG00000105792	CFAP69	0.0034038365320472	-3.01278140797304	0.0452524885154556	0.963929375203567	0.995947578979461	Exon	Caudate
e296239	ENSG00000138674.16	ENSG00000138674	SEC31A	0.0012766509940858	-0.0544319177995905	0.0452517765809505	0.963929942296213	0.995947578979461	Exon	Caudate
e57403	ENSG00000198799.11	ENSG00000198799	LRIG2	0.0014667079538535	-0.567687701503066	0.0452472248838724	0.963933567958725	0.995947578979461	Exon	Caudate
e663286	ENSG00000187240.13	ENSG00000187240	DYNC2H1	-0.0021421398400855	-1.06299582301692	-0.0452469972707769	0.963933749264366	0.995947578979461	Exon	Caudate
e59793	ENSG00000092621.11	ENSG00000092621	PHGDH	-0.0018554988809564	1.83188069569565	-0.045234958777884	0.963943338551287	0.995947578979461	Exon	Caudate
e1176891	ENSG00000130827.6	ENSG00000130827	PLXNA3	-0.0030476300056358	-2.54999193318956	-0.0452199960912146	0.96395525711823	0.995947578979461	Exon	Caudate
e640089	ENSG00000072518.20	ENSG00000072518	MARK2	0.0013713173115465	2.98721750075037	0.0452195624210295	0.963955602559463	0.995947578979461	Exon	Caudate
e119029	ENSG00000171094.15	ENSG00000171094	ALK	-0.004083524407928	-3.49011973395513	-0.0452185641114372	0.963956397765866	0.995947578979461	Exon	Caudate
e817948	ENSG00000174197.16	ENSG00000174197	MGA	-0.0012884484160826	1.07455763890628	-0.0452132910575224	0.963960598032862	0.995947578979461	Exon	Caudate
e1126351	ENSG00000100219.16	ENSG00000100219	XBP1	-0.0024594105165737	-0.667480552156819	-0.0452095370349828	0.963963588311447	0.995947578979461	Exon	Caudate
e552083	ENSG00000136918.7	ENSG00000136918	WDR38	-0.0103421967126222	-4.37202650499177	-0.045206822241952	0.963965750788781	0.995947578979461	Exon	Caudate
e975065	ENSG00000132471.11	ENSG00000132471	WBP2	0.0013995470401873	1.9820033397628	0.0452050806875623	0.963967138029809	0.995947578979461	Exon	Caudate
e1039708	ENSG00000105186.15	ENSG00000105186	ANKRD27	0.0016360412022301	-0.745304672800369	0.0451988438563749	0.963972105999642	0.995947578979461	Exon	Caudate
e138900	ENSG00000132300.18	ENSG00000132300	PTCD3	0.0013842400785425	0.37477704989649	0.0451979487215835	0.963972819022526	0.995947578979461	Exon	Caudate
e443598	ENSG00000226824.6	ENSG00000226824		-0.0034165225357745	-2.61003074242228	-0.0451952501604796	0.963974968571393	0.995947578979461	Exon	Caudate
e563157	ENSG00000213213.13	ENSG00000213213	CCDC183	-0.0038835545222668	-3.37140281670423	-0.0451925927288388	0.963977085358691	0.995947578979461	Exon	Caudate
e288285	ENSG00000109184.14	ENSG00000109184	DCUN1D4	0.0034995352081922	-1.36971689740619	0.045191530290683	0.963977931647922	0.995947578979461	Exon	Caudate
e860677	ENSG00000162063.12	ENSG00000162063	CCNF	-0.0036255719547311	-3.47443686106321	-0.0451843347846278	0.963983663257239	0.995947578979461	Exon	Caudate
e222610	ENSG00000164062.12	ENSG00000164062	APEH	-0.0021775202797201	-1.28158213867503	-0.0451784303716429	0.963988366442568	0.995947578979461	Exon	Caudate
e901310	ENSG00000040199.18	ENSG00000040199	PHLPP2	-0.0013843539161173	-0.66485459640512	-0.0451750382769761	0.963991068430602	0.995947578979461	Exon	Caudate
e578224	ENSG00000188234.13	ENSG00000188234	AGAP4	0.002454994379679	-1.87914745161141	0.0451735700059172	0.963992237988547	0.995947578979461	Exon	Caudate
e229400	ENSG00000157388.14	ENSG00000157388	CACNA1D	-0.0020077097546193	-0.58879505951128	-0.0451707922039717	0.963994450659449	0.995947578979461	Exon	Caudate
e399566	ENSG00000079841.18	ENSG00000079841	RIMS1	-0.0019031761867557	4.43251391532584	-0.0451689744949534	0.963995898564069	0.995947578979461	Exon	Caudate
e318391	ENSG00000154556.17	ENSG00000154556	SORBS2	-0.0022352536760854	1.15829825097098	-0.0451612228247234	0.964002073194584	0.995947578979461	Exon	Caudate
e1058306	ENSG00000125755.18	ENSG00000125755	SYMPK	0.0010819907494055	1.20525700299059	0.0451596686737494	0.96400331116134	0.995947578979461	Exon	Caudate
e584131	ENSG00000107625.12	ENSG00000107625	DDX50	0.001560886547871	-0.656907058326121	0.0451570169824091	0.964005423379583	0.995947578979461	Exon	Caudate
e57400	ENSG00000198799.11	ENSG00000198799	LRIG2	0.0016397046478637	-0.583962869216872	0.0451547999670652	0.964007189354642	0.995947578979461	Exon	Caudate
e517262	ENSG00000104419.14	ENSG00000104419	NDRG1	0.0024918735457708	2.73694500339588	0.045151431733991	0.964009872338488	0.995947578979461	Exon	Caudate
e85170	ENSG00000162782.15	ENSG00000162782	TDRD5	0.0027304487171697	-1.75599879083921	0.0451503798745205	0.964010710202789	0.995947578979461	Exon	Caudate
e580913	ENSG00000150275.17	ENSG00000150275	PCDH15	-0.0035821188267032	-3.24217483409759	-0.0451499959853873	0.964011015991746	0.995947578979461	Exon	Caudate
e341600	ENSG00000173221.13	ENSG00000173221	GLRX	-0.0027874828741421	0.174295372294342	-0.0451464941414202	0.964013805404669	0.995947578979461	Exon	Caudate
e97227	ENSG00000174606.13	ENSG00000174606	ANGEL2	-0.0023738302880664	-1.91933454285497	-0.0451462103004529	0.96401403149976	0.995947578979461	Exon	Caudate
e956053	ENSG00000159202.17	ENSG00000159202	UBE2Z	0.0011397260423972	0.86580347021644	0.0451442561977835	0.964015588051118	0.995947578979461	Exon	Caudate
e636768	ENSG00000256591.5	ENSG00000256591		-0.0033690147878162	-2.44251534962079	-0.0451375868052611	0.964020900593891	0.995947578979461	Exon	Caudate
e609377	ENSG00000070047.11	ENSG00000070047	PHRF1	-0.0016020363906712	-0.764392736563674	-0.0451337801140978	0.964023932836236	0.995947578979461	Exon	Caudate
e956121	ENSG00000159210.9	ENSG00000159210	SNF8	0.0012218196413205	1.14219879322641	0.0451324814433346	0.964024967300227	0.995947578979461	Exon	Caudate
e277392	ENSG00000087274.16	ENSG00000087274	ADD1	0.0009958500968047	4.73384818755797	0.0451299786901509	0.96402696088347	0.995947578979461	Exon	Caudate
e324549	ENSG00000113407.13	ENSG00000113407	TARS	0.0014946258291338	0.130296700921173	0.0451289702549042	0.964027764158751	0.995947578979461	Exon	Caudate
e734712	ENSG00000204852.15	ENSG00000204852	TCTN1	0.0019540479456793	-1.00838506913373	0.0451265624869932	0.964029682081198	0.995947578979461	Exon	Caudate
e310052	ENSG00000164162.12	ENSG00000164162	ANAPC10	-0.0013983163745838	-0.265292123928479	-0.0451184621770639	0.964036134434793	0.995947578979461	Exon	Caudate
e910375	ENSG00000223959.8	ENSG00000223959	AFG3L1P	0.0028010542593762	-2.52921316917336	0.0451181674356668	0.96403636921298	0.995947578979461	Exon	Caudate
e87194	ENSG00000116667.12	ENSG00000116667	C1orf21	-0.0014702957243787	1.38527142045381	-0.0451170533483954	0.964037256646506	0.995947578979461	Exon	Caudate
e539232	ENSG00000148019.12	ENSG00000148019	CEP78	0.002119779497087	-1.31361406761779	0.0451165554681584	0.96403765323629	0.995947578979461	Exon	Caudate
e731361	ENSG00000136044.11	ENSG00000136044	APPL2	-0.0014393214602116	1.03118943590548	-0.0451135384089104	0.96404005649491	0.995947578979461	Exon	Caudate
e862806	ENSG00000103343.12	ENSG00000103343	ZNF174	-0.0012635010428719	0.304797446848702	-0.0451116669293151	0.964041547234599	0.995947578979461	Exon	Caudate
e631588	ENSG00000165915.13	ENSG00000165915	SLC39A13	0.0016568845765465	-0.360089359399834	0.0451031474693671	0.964048333469454	0.995949313376873	Exon	Caudate
e865311	ENSG00000118900.14	ENSG00000118900	UBN1	0.0014297104589467	-0.248410850463374	0.0451026497071404	0.964048729965486	0.995949313376873	Exon	Caudate
e409114	ENSG00000228624.7	ENSG00000228624		0.004122408544805	-3.19565884290195	0.0450959021214065	0.964054104803634	0.995951927669706	Exon	Caudate
e353024	ENSG00000120733.13	ENSG00000120733	KDM3B	-0.0014695158323782	-0.566425959376226	-0.0450925632172154	0.964056764432488	0.995951927669706	Exon	Caudate
e1077116	ENSG00000130726.11	ENSG00000130726	TRIM28	0.0009916309331983	1.52468961387125	0.045086010827167	0.964061983788461	0.995954476695261	Exon	Caudate
e168060	ENSG00000138433.15	ENSG00000138433	CIR1	0.0014654041797643	-0.0974931390421709	0.0450740284921222	0.964071528412287	0.995961494047156	Exon	Caudate
e132372	ENSG00000115998.7	ENSG00000115998	C2orf42	-0.0012684702187697	0.286791684904401	-0.0450622782233291	0.964080888186923	0.995964899218795	Exon	Caudate
e1165686	ENSG00000101938.14	ENSG00000101938	CHRDL1	0.0028710220517211	0.0277492775212162	0.045061456065084	0.964081543084118	0.995964899218795	Exon	Caudate
e644692	ENSG00000197136.4	ENSG00000197136	PCNX3	-0.0011161172964175	0.601926938300348	-0.0450595259592408	0.964083080526562	0.995964899218795	Exon	Caudate
e65558	ENSG00000163131.10	ENSG00000163131	CTSS	0.0031724987107399	-0.59745370700578	0.0450547488376174	0.964086885784539	0.995965987313494	Exon	Caudate
e266462	ENSG00000114859.15	ENSG00000114859	CLCN2	0.0031250160865174	-3.01324124859957	0.0450438966342806	0.964095530204997	0.995967633040939	Exon	Caudate
e595071	ENSG00000165879.8	ENSG00000165879	FRAT1	0.0018518586136018	0.0171871088129683	0.0450428800024482	0.964096340012471	0.995967633040939	Exon	Caudate
e154528	ENSG00000082258.12	ENSG00000082258	CCNT2	0.0013273554922696	-0.406955845656878	0.0450423843467589	0.9640967348316	0.995967633040939	Exon	Caudate
e64457	ENSG00000277147.4	ENSG00000277147	LINC00869	-0.0028020989791861	-2.11130661944767	-0.0450288499472568	0.964107515786281	0.995974058565258	Exon	Caudate
e634379	ENSG00000198561.13	ENSG00000198561	CTNND1	-0.0012225502120493	0.54870191243799	-0.0450276661234689	0.964108458772694	0.995974058565258	Exon	Caudate
e277412	ENSG00000087274.16	ENSG00000087274	ADD1	-0.0008560802406459	5.56871320505508	-0.0450109522420761	0.964121772383723	0.995982377894306	Exon	Caudate
e33320	ENSG00000126088.13	ENSG00000126088	UROD	-0.0014220752408213	-0.0526341881405852	-0.0450060857085367	0.964125648872053	0.995982377894306	Exon	Caudate
e743752	ENSG00000111364.15	ENSG00000111364	DDX55	0.0021696983232427	-1.59618315223842	0.0450060283815577	0.964125694536464	0.995982377894306	Exon	Caudate
e627596	ENSG00000052841.14	ENSG00000052841	TTC17	0.0015429476975611	-0.520240206146007	0.0450011356977105	0.964129591855963	0.995982377894306	Exon	Caudate
e249135	ENSG00000114670.13	ENSG00000114670	NEK11	-0.0029787177059771	-0.421789045152464	-0.0450002816868672	0.964130272127497	0.995982377894306	Exon	Caudate
e1119215	ENSG00000184470.20	ENSG00000184470	TXNRD2	-0.0016444055168768	-1.10310350443421	-0.0449910771141338	0.964137604130689	0.995985325670432	Exon	Caudate
e972156	ENSG00000167861.15	ENSG00000167861	HID1	0.0012403302768582	2.21180859285554	0.0449860073964249	0.964141642471139	0.995985325670432	Exon	Caudate
e692029	ENSG00000111731.12	ENSG00000111731	C2CD5	-0.0014359656195815	0.515427852811417	-0.0449817764645766	0.96414501266802	0.995985325670432	Exon	Caudate
e301424	ENSG00000109332.19	ENSG00000109332	UBE2D3	-0.001027845822709	2.13358192909479	-0.0449814025696591	0.964145310498299	0.995985325670432	Exon	Caudate
e276403	ENSG00000185049.13	ENSG00000185049	NELFA	0.0029147379817786	-2.69000411795304	0.0449794248539581	0.96414688587048	0.995985325670432	Exon	Caudate
e2257	ENSG00000221978.11	ENSG00000221978	CCNL2	-0.0016184976617303	-0.0744416568777088	-0.0449753347115426	0.964150143920893	0.995985848381078	Exon	Caudate
e778424	ENSG00000151338.18	ENSG00000151338	MIPOL1	-0.0018974944392051	0.243580909373353	-0.044959786299091	0.964162529194778	0.99599579966117	Exon	Caudate
e657367	ENSG00000048649.13	ENSG00000048649	RSF1	0.0022959315264647	-1.92660120213577	0.0449517543560709	0.964168927138446	0.995999565891213	Exon	Caudate
e459913	ENSG00000128581.15	ENSG00000128581	IFT22	0.0013202826918596	1.7439024059314	0.044941831783347	0.964176831089814	0.996001485882711	Exon	Caudate
e271206	ENSG00000242086.8	ENSG00000242086	LINC00969	-0.0034322834308241	-0.0006490973214806	-0.0449396061503507	0.964178603946538	0.996001485882711	Exon	Caudate
e1086069	ENSG00000197183.13	ENSG00000197183	NOL4L	0.0051235642592538	-3.88698406704248	0.0449390561619057	0.964179042046969	0.996001485882711	Exon	Caudate
e57428	ENSG00000198799.11	ENSG00000198799	LRIG2	0.0011864161414223	2.22042139763591	0.0449269555004445	0.96418868098858	0.996006216688707	Exon	Caudate
e770024	ENSG00000100461.17	ENSG00000100461	RBM23	-0.0012594468956058	1.5862756957183	-0.0449247660660579	0.964190425012002	0.996006216688707	Exon	Caudate
e21326	ENSG00000116353.15	ENSG00000116353	MECR	0.0015194119995492	-0.363875211784941	0.0449199298401803	0.96419427737341	0.996006216688707	Exon	Caudate
e409031	ENSG00000196591.11	ENSG00000196591	HDAC2	0.0037737007270825	-3.5230059240108	0.0449164015899431	0.964197087849587	0.996006216688707	Exon	Caudate
e583170	ENSG00000148634.15	ENSG00000148634	HERC4	-0.0014847913227346	-0.0896853086188594	-0.0449160320272039	0.964197382229887	0.996006216688707	Exon	Caudate
e975057	ENSG00000132471.11	ENSG00000132471	WBP2	0.0013904324786741	1.9820236721588	0.0449093749134142	0.964202685046597	0.996007772999976	Exon	Caudate
e721046	ENSG00000153233.12	ENSG00000153233	PTPRR	0.0030502508249457	-1.41871896003932	0.0449036061040551	0.964207280273325	0.996007772999976	Exon	Caudate
e252137	ENSG00000114107.8	ENSG00000114107	CEP70	0.0013208946098855	-0.0993686080251995	0.0448986213292185	0.964211250967221	0.996007772999976	Exon	Caudate
e675416	ENSG00000110060.8	ENSG00000110060	PUS3	-0.0021045138098498	-1.07360212572273	-0.0448939798746704	0.964214948185218	0.996007772999976	Exon	Caudate
e155156	ENSG00000144224.16	ENSG00000144224	UBXN4	-0.0015320305929578	-0.104774442237672	-0.0448902576478917	0.96421791317955	0.996007772999976	Exon	Caudate
e1088941	ENSG00000214078.12	ENSG00000214078	CPNE1	-0.0015766445724236	-0.105560364902891	-0.0448797205358269	0.964226306673397	0.996007772999976	Exon	Caudate
e811257	ENSG00000104067.16	ENSG00000104067	TJP1	0.0011183120410839	2.32492759537777	0.0448751934755173	0.96422991277206	0.996007772999976	Exon	Caudate
e303864	ENSG00000138794.9	ENSG00000138794	CASP6	-0.0027662044942609	-2.19401769035657	-0.0448745587351601	0.964230418384193	0.996007772999976	Exon	Caudate
e747294	ENSG00000072609.17	ENSG00000072609	CHFR	-0.0015719598523712	-0.894943210412972	-0.0448733459978805	0.964231384408649	0.996007772999976	Exon	Caudate
e716933	ENSG00000135407.10	ENSG00000135407	AVIL	0.004372923970429	-3.12445137898429	0.0448684190860844	0.96423530901625	0.996007772999976	Exon	Caudate
e700853	ENSG00000177981.10	ENSG00000177981	ASB8	0.001100789656867	0.90732787258244	0.0448649932919525	0.964238037885929	0.996007772999976	Exon	Caudate
e718665	ENSG00000090376.9	ENSG00000090376	IRAK3	-0.0033011240966278	-1.93003645321839	-0.0448608386449679	0.964241347335266	0.996007772999976	Exon	Caudate
e427631	ENSG00000106346.11	ENSG00000106346	USP42	0.0015999811520562	-1.06496937870684	0.0448598719974215	0.964242117333646	0.996007772999976	Exon	Caudate
e1100847	ENSG00000101199.12	ENSG00000101199	ARFGAP1	0.0015111052736799	-0.575063734480918	0.0448589804957215	0.964242827473445	0.996007772999976	Exon	Caudate
e1044819	ENSG00000186020.12	ENSG00000186020	ZNF529	-0.0014531473527991	-0.569899348764763	-0.0448574095582514	0.964244078828636	0.996007772999976	Exon	Caudate
e568362	ENSG00000215244.2	ENSG00000215244		-0.002686448366433	0.0347736912436817	-0.0448552054095133	0.964245834578468	0.996007772999976	Exon	Caudate
e427629	ENSG00000106346.11	ENSG00000106346	USP42	0.0022150343150665	-1.89016760734808	0.0448546584577215	0.964246270261669	0.996007772999976	Exon	Caudate
e645957	ENSG00000175115.11	ENSG00000175115	PACS1	0.0017410174690491	1.2150235155258	0.0448519511473788	0.964248426813194	0.996007772999976	Exon	Caudate
e1007283	ENSG00000064687.12	ENSG00000064687	ABCA7	-0.0033514518647395	-2.83614251283797	-0.0448474007969018	0.964252051468523	0.996008674281952	Exon	Caudate
e893309	ENSG00000277978.1	ENSG00000277978		0.0030331746866451	-2.38804419355424	0.0448288910421816	0.964266795720908	0.996018942763955	Exon	Caudate
e955127	ENSG00000108465.14	ENSG00000108465	CDK5RAP3	0.0019534018466099	-1.36456983748874	0.0448280108754543	0.964267496832631	0.996018942763955	Exon	Caudate
e303823	ENSG00000207988.1	ENSG00000207988	MIR576	-0.0041744201343597	-3.56465956091759	-0.0448143465182059	0.964278381411526	0.996021856331057	Exon	Caudate
e872282	ENSG00000167191.11	ENSG00000167191	GPRC5B	0.0017993849787864	3.45729000809535	0.044807671379995	0.96428369861016	0.996021856331057	Exon	Caudate
e209399	ENSG00000163512.13	ENSG00000163512	AZI2	0.0012673833348068	1.16454673816165	0.0448068814918983	0.964284327809508	0.996021856331057	Exon	Caudate
e781862	ENSG00000180998.11	ENSG00000180998	GPR137C	0.0024623787651908	-1.20603661611832	0.0448059292217068	0.964285086357219	0.996021856331057	Exon	Caudate
e477423	ENSG00000214022.11	ENSG00000214022	REPIN1	-0.0013679865777483	0.277996301752948	-0.0448043569288146	0.96428633879508	0.996021856331057	Exon	Caudate
e820502	ENSG00000168803.14	ENSG00000168803	ADAL	-0.0022890692151088	-1.23037407629151	-0.0448021837727423	0.964288069861336	0.996021856331057	Exon	Caudate
e277497	ENSG00000087274.16	ENSG00000087274	ADD1	0.0011908992010543	3.44426290850606	0.0448000464142262	0.964289772412575	0.996021856331057	Exon	Caudate
e319289	ENSG00000083857.13	ENSG00000083857	FAT1	0.001817316009951	2.4412688102755	0.0447968297441523	0.964292334709091	0.996021856331057	Exon	Caudate
e437874	ENSG00000239556.3	ENSG00000239556		-0.0033435484409771	-2.88953752884117	-0.0447888880249386	0.964298660830236	0.996024308307423	Exon	Caudate
e1012201	ENSG00000105278.10	ENSG00000105278	ZFR2	-0.0042220133783803	-3.34348003806003	-0.0447862636557805	0.964300751319803	0.996024308307423	Exon	Caudate
e339767	ENSG00000164180.13	ENSG00000164180	TMEM161B	0.0011855002802716	0.884872361130445	0.0447825493934143	0.964303709984291	0.996024308307423	Exon	Caudate
e283015	ENSG00000181982.18	ENSG00000181982	CCDC149	-0.0013070893610837	-0.497222574466734	-0.0447800295703255	0.964305717196328	0.996024308307423	Exon	Caudate
e173213	ENSG00000061676.14	ENSG00000061676	NCKAP1	0.0014365865724692	2.95232574756969	0.0447694593296227	0.964314137121007	0.996028174539438	Exon	Caudate
e640726	ENSG00000149761.8	ENSG00000149761	NUDT22	0.0037710805774588	-3.42840267647931	0.044762300377027	0.964319839722046	0.996028174539438	Exon	Caudate
e319260	ENSG00000083857.13	ENSG00000083857	FAT1	0.0018158342560234	2.44134779233654	0.044762136509515	0.964319970253879	0.996028174539438	Exon	Caudate
e631893	ENSG00000213619.9	ENSG00000213619	NDUFS3	0.0012000889389236	1.59024122817173	0.0447577670903048	0.964323450799507	0.996028174539438	Exon	Caudate
e434888	ENSG00000154678.16	ENSG00000154678	PDE1C	-0.002546202096086	0.730407686179052	-0.0447571403602059	0.96432395003358	0.996028174539438	Exon	Caudate
e1035973	ENSG00000105671.11	ENSG00000105671	DDX49	-0.0014967053964345	-0.660380265918557	-0.0447546003805895	0.964325973303983	0.996028174539438	Exon	Caudate
e351516	ENSG00000113648.16	ENSG00000113648	H2AFY	0.0008926192777299	1.20942196384741	0.0447376312201583	0.964339490426277	0.996038998118282	Exon	Caudate
e866311	ENSG00000140650.11	ENSG00000140650	PMM2	-0.0019942292619838	-1.78482213710505	-0.0447291390516767	0.964346255035871	0.996038998118282	Exon	Caudate
e1022670	ENSG00000142453.11	ENSG00000142453	CARM1	-0.0019541315031607	-1.34341246146714	-0.044728109481334	0.964347075161251	0.996038998118282	Exon	Caudate
e1159187	ENSG00000147130.14	ENSG00000147130	ZMYM3	-0.0027403321374797	-1.76185195857378	-0.04472762489649	0.964347461167264	0.996038998118282	Exon	Caudate
e898120	ENSG00000132600.16	ENSG00000132600	PRMT7	-0.0038929199672104	-3.49066705360585	-0.0447181785562391	0.964354985845333	0.996043927425282	Exon	Caudate
e770741	ENSG00000139880.19	ENSG00000139880	CDH24	-0.0030346324298899	-2.34197848418432	-0.0447119216373875	0.964359969925451	0.996046232629013	Exon	Caudate
e436844	ENSG00000006715.15	ENSG00000006715	VPS41	-0.00121898512414	0.438199392571238	-0.0446944358549285	0.964373898600114	0.996057776282971	Exon	Caudate
e1182758	ENSG00000210184.1	ENSG00000210184	MT-TS2	-0.0038731343762865	-0.72508362836866	-0.0446849685459156	0.964381439992507	0.996058279656818	Exon	Caudate
e285717	ENSG00000163697.16	ENSG00000163697	APBB2	0.0022997269029542	-0.952719021053004	0.0446779500415812	0.964387030737952	0.996058279656818	Exon	Caudate
e968239	ENSG00000154229.11	ENSG00000154229	PRKCA	-0.0032152384269153	-2.64684701989087	-0.044673283322783	0.964390748117389	0.996058279656818	Exon	Caudate
e464424	ENSG00000128590.4	ENSG00000128590	DNAJB9	0.0021485076959482	-1.13185533056215	0.044667570416376	0.964395298862069	0.996058279656818	Exon	Caudate
e508155	ENSG00000164941.13	ENSG00000164941	INTS8	-0.001594357342475	-0.874592556632465	-0.0446648951822248	0.964397429880678	0.996058279656818	Exon	Caudate
e1146992	ENSG00000147010.17	ENSG00000147010	SH3KBP1	0.0013454229977867	0.671570213672447	0.0446617156957004	0.964399962573316	0.996058279656818	Exon	Caudate
e944641	ENSG00000108349.15	ENSG00000108349	CASC3	0.0013641008194522	0.941188174630395	0.0446560931870078	0.964404441311964	0.996058279656818	Exon	Caudate
e169153	ENSG00000116044.15	ENSG00000116044	NFE2L2	0.0031853434891643	-2.85037559697126	0.0446502517004363	0.964409094483673	0.996058279656818	Exon	Caudate
e22716	ENSG00000121753.12	ENSG00000121753	ADGRB2	0.0025468344027682	0.412090185684586	0.0446498692385813	0.964409399142583	0.996058279656818	Exon	Caudate
e505662	ENSG00000176623.11	ENSG00000176623	RMDN1	0.0017718887162513	0.0323326477593947	0.0446382290279054	0.964418671426353	0.996058279656818	Exon	Caudate
e1081808	ENSG00000101247.17	ENSG00000101247	NDUFAF5	-0.0019874777841919	-1.28496409449082	-0.044636090643518	0.96442037480729	0.996058279656818	Exon	Caudate
e312454	ENSG00000171566.11	ENSG00000171566	PLRG1	0.0038672176340131	-3.32321493926466	0.0446351315753245	0.96442113877592	0.996058279656818	Exon	Caudate
e823692	ENSG00000137872.16	ENSG00000137872	SEMA6D	-0.001341801428196	1.25362591449218	-0.0446322409643363	0.964423441361202	0.996058279656818	Exon	Caudate
e524991	ENSG00000080503.21	ENSG00000080503	SMARCA2	-0.0032456832913499	-3.187160190215	-0.0446297015756181	0.964425464172235	0.996058279656818	Exon	Caudate
e790579	ENSG00000197555.9	ENSG00000197555	SIPA1L1	0.0019080248389964	2.22692432043511	0.044627982394499	0.964426833627349	0.996058279656818	Exon	Caudate
e484246	ENSG00000164733.20	ENSG00000164733	CTSB	-0.0018949516849236	0.334930158711692	-0.0446270305158131	0.96442759186928	0.996058279656818	Exon	Caudate
e205980	ENSG00000131381.12	ENSG00000131381	RBSN	0.0012832805800534	0.479367180340452	0.044623543370351	0.964430369639401	0.996058279656818	Exon	Caudate
e903452	ENSG00000135702.14	ENSG00000135702	CHST5	-0.0040227819463018	-3.29366889990159	-0.0446214042509062	0.964432073606985	0.996058279656818	Exon	Caudate
e48214	ENSG00000153936.16	ENSG00000153936	HS2ST1	0.0038673359533545	-3.37868308959866	0.0446118080839404	0.964439717669017	0.996058279656818	Exon	Caudate
e320666	ENSG00000049656.13	ENSG00000049656	CLPTM1L	0.0008936568275412	2.06715991434983	0.0446063458187172	0.964444068771745	0.996058279656818	Exon	Caudate
e1106396	ENSG00000234509.1	ENSG00000234509		-0.0029755093623194	-2.86064166219326	-0.0446011959791659	0.964448171005035	0.996058279656818	Exon	Caudate
e806383	ENSG00000142208.15	ENSG00000142208	AKT1	-0.0013510683603899	-0.257164259601094	-0.044592831709986	0.964454833774526	0.996058279656818	Exon	Caudate
e1045052	ENSG00000251247.9	ENSG00000251247	ZNF345	-0.0022751869274088	-2.28505447979269	-0.0445886530018462	0.964458162430779	0.996058279656818	Exon	Caudate
e84131	ENSG00000143207.19	ENSG00000143207	RFWD2	0.0016173790046258	0.0959084750289752	0.0445869739807535	0.964459499897911	0.996058279656818	Exon	Caudate
e979624	ENSG00000141519.14	ENSG00000141519	CCDC40	0.0047293445669784	-3.74481968802574	0.0445835789440953	0.964462204301374	0.996058279656818	Exon	Caudate
e968526	ENSG00000154217.14	ENSG00000154217	PITPNC1	-0.0012803228759627	1.75364585887037	-0.04457636105425	0.964467953897884	0.996058279656818	Exon	Caudate
e1163361	ENSG00000166432.14	ENSG00000166432	ZMAT1	0.003472618153006	-3.11725341319439	0.0445737505366839	0.964470033373508	0.996058279656818	Exon	Caudate
e65974	ENSG00000143418.19	ENSG00000143418	CERS2	0.0024020578143303	1.63384262210503	0.0445727891115638	0.964470799221739	0.996058279656818	Exon	Caudate
e285264	ENSG00000255458.5	ENSG00000255458		0.0041913735259314	-3.71865215416938	0.0445703710938679	0.964472725356886	0.996058279656818	Exon	Caudate
e781840	ENSG00000087301.8	ENSG00000087301	TXNDC16	0.0014678759465706	-0.152897886980058	0.0445626400272101	0.964478883741341	0.996058279656818	Exon	Caudate
e966993	ENSG00000266402.3	ENSG00000266402	SNHG25	0.0044229078964009	-3.53332990328536	0.0445571002720015	0.964483296580343	0.996058279656818	Exon	Caudate
e973774	ENSG00000266714.6	ENSG00000266714	MYO15B	-0.0042626459118433	-3.23083786718834	-0.0445563702118462	0.964483878129213	0.996058279656818	Exon	Caudate
e1125456	ENSG00000100109.16	ENSG00000100109	TFIP11	-0.0015353925946403	-0.464457863505246	-0.0445553134813733	0.964484719896062	0.996058279656818	Exon	Caudate
e191427	ENSG00000067066.16	ENSG00000067066	SP100	0.0030748354609396	-2.59162659520235	0.0445516784585677	0.964487615470753	0.996058279656818	Exon	Caudate
e911257	ENSG00000167699.13	ENSG00000167699	GLOD4	0.0017236571832147	0.399554361096874	0.0445466120366311	0.964491651265512	0.996058279656818	Exon	Caudate
e793522	ENSG00000198208.11	ENSG00000198208	RPS6KL1	0.002147525524078	-1.42047406716531	0.0445416085826613	0.964495636902338	0.996058279656818	Exon	Caudate
e907779	ENSG00000158545.15	ENSG00000158545	ZC3H18	0.0020304407650794	-1.67079204187042	0.0445416069477923	0.964495638204637	0.996058279656818	Exon	Caudate
e925661	ENSG00000109099.13	ENSG00000109099	PMP22	-0.0023613703297346	2.41175472547585	-0.0445382617237595	0.964498302933974	0.996058279656818	Exon	Caudate
e889858	ENSG00000172775.16	ENSG00000172775	FAM192A	0.0039898433568231	-3.56282717775242	0.0445374136835799	0.964498978463546	0.996058279656818	Exon	Caudate
e193230	ENSG00000204120.14	ENSG00000204120	GIGYF2	-0.001278901805678	-0.0370320951902323	-0.0445371552689868	0.964499184310755	0.996058279656818	Exon	Caudate
e1049199	ENSG00000196235.13	ENSG00000196235	SUPT5H	0.001160833323399	1.65320370028106	0.0445260211290184	0.96450805351658	0.996058279656818	Exon	Caudate
e127613	ENSG00000138035.14	ENSG00000138035	PNPT1	0.0017663687626856	-0.391467190399868	0.0445236273767671	0.964509960326436	0.996058279656818	Exon	Caudate
e420859	ENSG00000122335.13	ENSG00000122335	SERAC1	0.0017648179071194	-1.25301194208028	0.0445211950826368	0.964511897838104	0.996058279656818	Exon	Caudate
e1126935	ENSG00000100280.16	ENSG00000100280	AP1B1	0.0012127931101253	3.26276295460054	0.0445186921345137	0.964513891631399	0.996058279656818	Exon	Caudate
e1096953	ENSG00000101096.19	ENSG00000101096	NFATC2	0.002102512495835	-0.719106390571473	0.0445178526786128	0.964514560323513	0.996058279656818	Exon	Caudate
e1052148	ENSG00000105323.16	ENSG00000105323	HNRNPUL1	0.0012653370151917	0.414411204844587	0.0445136321523324	0.964517922302333	0.996058279656818	Exon	Caudate
e418652	ENSG00000131018.22	ENSG00000131018	SYNE1	0.0015570673306095	1.64256896987768	0.0445132686652719	0.964518211848196	0.996058279656818	Exon	Caudate
e375763	ENSG00000124788.17	ENSG00000124788	ATXN1	0.001479069778293	1.01696151760863	0.0445104704806257	0.964520440821199	0.996058279656818	Exon	Caudate
e1015698	ENSG00000125648.14	ENSG00000125648	SLC25A23	-0.0066227294687384	-0.776595915328131	-0.0444975331856618	0.964530746392484	0.996058279656818	Exon	Caudate
e623861	ENSG00000171714.10	ENSG00000171714	ANO5	-0.0015678063789295	2.40276729636897	-0.0444949241774749	0.964532824673087	0.996058279656818	Exon	Caudate
e306061	ENSG00000245958.6	ENSG00000245958		-0.0017650088532316	0.20346340681192	-0.0444884820043535	0.964537956372638	0.996058279656818	Exon	Caudate
e881105	ENSG00000090238.11	ENSG00000090238	YPEL3	0.0014766006006457	0.349520111858417	0.0444818568000649	0.964543233872504	0.996058279656818	Exon	Caudate
e911140	ENSG00000179409.10	ENSG00000179409	GEMIN4	-0.0014856043790477	-0.359354359533934	-0.0444741768746809	0.964549351543196	0.996058279656818	Exon	Caudate
e780960	ENSG00000151748.14	ENSG00000151748	SAV1	0.0014692694148515	-0.0680680778790463	0.0444741326522788	0.964549386769859	0.996058279656818	Exon	Caudate
e536521	ENSG00000260691.5	ENSG00000260691	ANKRD20A1	0.0052606510786724	-2.39296612794614	0.044472646907196	0.964550570284095	0.996058279656818	Exon	Caudate
e267032	ENSG00000156931.15	ENSG00000156931	VPS8	-0.0011748514908099	0.333487278463927	-0.0444693384903141	0.964553205701801	0.996058279656818	Exon	Caudate
e675003	ENSG00000149547.14	ENSG00000149547	EI24	0.000872195092979	2.47088379297393	0.0444692989165293	0.964553237225477	0.996058279656818	Exon	Caudate
e23107	ENSG00000184007.18	ENSG00000184007	PTP4A2	-0.0040378062182272	-2.90977043090093	-0.0444670863555325	0.964554999706857	0.996058279656818	Exon	Caudate
e253144	ENSG00000155903.11	ENSG00000155903	RASA2	-0.0019682401551219	-1.36472979640513	-0.0444628297251308	0.96455839045311	0.996058279656818	Exon	Caudate
e361804	ENSG00000155506.16	ENSG00000155506	LARP1	-0.0008709396890081	5.13915655634339	-0.0444609844547634	0.96455986035861	0.996058279656818	Exon	Caudate
e1065449	ENSG00000039650.10	ENSG00000039650	PNKP	-0.0022343336897766	-1.81362699792691	-0.0444561038206142	0.964563748174822	0.996058279656818	Exon	Caudate
e107396	ENSG00000162849.15	ENSG00000162849	KIF26B	-0.0017022145015922	1.65570818685898	-0.0444550020603863	0.964564625815251	0.996058279656818	Exon	Caudate
e490595	ENSG00000015592.16	ENSG00000015592	STMN4	0.0028761869465325	2.75722596484867	0.0444536851256655	0.964565674859486	0.996058279656818	Exon	Caudate
e1032215	ENSG00000131351.14	ENSG00000131351	HAUS8	-0.0035844689971494	-3.45271575637072	-0.0444524241257075	0.964566679347249	0.996058279656818	Exon	Caudate
e898850	ENSG00000132603.13	ENSG00000132603	NIP7	0.0013195966859404	0.118897433705385	0.0444511470540112	0.9645676966375	0.996058279656818	Exon	Caudate
e357959	ENSG00000169302.14	ENSG00000169302	STK32A	0.0038183460188139	-2.80001192527476	0.0444500559125101	0.964568565819453	0.996058279656818	Exon	Caudate
e401512	ENSG00000146247.13	ENSG00000146247	PHIP	0.0015205363141217	-0.107843179791444	0.0444485604970757	0.964569757038173	0.996058279656818	Exon	Caudate
e881233	ENSG00000102879.15	ENSG00000102879	CORO1A	-0.0022283413859232	-0.177787977838059	-0.0444437465442195	0.964573591739509	0.996058279656818	Exon	Caudate
e817151	ENSG00000128965.11	ENSG00000128965	CHAC1	-0.004425390254595	-2.9065340108403	-0.0444409643231687	0.96457580800313	0.996058279656818	Exon	Caudate
e1132986	ENSG00000100083.18	ENSG00000100083	GGA1	-0.0013919198214428	-0.316589114093137	-0.0444391145878647	0.964577281466745	0.996058279656818	Exon	Caudate
e542572	ENSG00000127080.9	ENSG00000127080	IPPK	-0.0009594501615477	2.01394610197366	-0.0444363203443144	0.964579507307716	0.996058279656818	Exon	Caudate
e988976	ENSG00000154864.11	ENSG00000154864	PIEZO2	-0.0060841610386763	-2.81081882404916	-0.0444351530308421	0.964580437167385	0.996058279656818	Exon	Caudate
e103548	ENSG00000135766.8	ENSG00000135766	EGLN1	-0.0010213463748707	1.12780385440952	-0.0444299353658259	0.964584593460507	0.996058279656818	Exon	Caudate
e625727	ENSG00000176148.15	ENSG00000176148	TCP11L1	-0.0034150914240692	-3.25424540057986	-0.0444258421471528	0.964587854041646	0.996058279656818	Exon	Caudate
e1168213	ENSG00000125676.19	ENSG00000125676	THOC2	0.0020792006022873	-1.73985758545708	0.0444242382347393	0.964589131688321	0.996058279656818	Exon	Caudate
e1114219	ENSG00000160226.15	ENSG00000160226	C21orf2	0.0034373055397649	-3.17391760898895	0.0444240021663436	0.964589319736005	0.996058279656818	Exon	Caudate
e599613	ENSG00000148834.12	ENSG00000148834	GSTO1	-0.0016540811049825	1.67975434730301	-0.044421864420732	0.964591022624395	0.996058279656818	Exon	Caudate
e678947	ENSG00000002016.17	ENSG00000002016	RAD52	0.0026677012122856	-2.44686082223431	0.0444175950503117	0.964594423525945	0.996058279656818	Exon	Caudate
e78000	ENSG00000186517.13	ENSG00000186517	ARHGAP30	-0.004577869192273	-3.45436282616134	-0.0444086681157335	0.964601534559088	0.996058279656818	Exon	Caudate
e834108	ENSG00000174442.11	ENSG00000174442	ZWILCH	0.0022520981245636	-1.74752237474263	0.0444056142844732	0.964603967185978	0.996058279656818	Exon	Caudate
e869410	ENSG00000183793.13	ENSG00000183793	NPIPA5	-0.0046938659603384	-3.42070582486568	-0.044401463927137	0.964607273286289	0.996058279656818	Exon	Caudate
e686204	ENSG00000171860.4	ENSG00000171860	C3AR1	-0.0040812664510773	-1.40389041890448	-0.0444008274083984	0.964607780325768	0.996058279656818	Exon	Caudate
e464701	ENSG00000128512.19	ENSG00000128512	DOCK4	-0.0015680491000876	-0.42912260883599	-0.044397765083177	0.964610219719646	0.996058279656818	Exon	Caudate
e3627	ENSG00000142609.17	ENSG00000142609	CFAP74	-0.0034695233801062	-2.87606293548053	-0.0443954669545301	0.964612050368325	0.996058279656818	Exon	Caudate
e886497	ENSG00000140807.6	ENSG00000140807	NKD1	-0.0037309983791682	-3.1045800969016	-0.044395066914935	0.964612369032818	0.996058279656818	Exon	Caudate
e1007153	ENSG00000182087.12	ENSG00000182087	TMEM259	0.0016832443999637	-0.472318619084698	0.0443915996921357	0.964615130961647	0.996058279656818	Exon	Caudate
e925570	ENSG00000006695.10	ENSG00000006695	COX10	0.0012836871851454	-0.196749680632258	0.0443909059996427	0.964615683544964	0.996058279656818	Exon	Caudate
e694211	ENSG00000087494.15	ENSG00000087494	PTHLH	0.003087279807792	-2.17101657201548	0.0443887724104645	0.964617383124921	0.996058279656818	Exon	Caudate
e1108574	ENSG00000159200.17	ENSG00000159200	RCAN1	-0.0045796564258469	-2.35838662921422	-0.044381471733621	0.964623198718088	0.996058279656818	Exon	Caudate
e277455	ENSG00000087274.16	ENSG00000087274	ADD1	-0.0008440783547586	5.56883938481287	-0.0443791484915299	0.964625049373036	0.996058279656818	Exon	Caudate
e872161	ENSG00000103544.14	ENSG00000103544	C16orf62	-0.0010198118267443	0.96787599755392	-0.0443760296905097	0.964627533756932	0.996058279656818	Exon	Caudate
e379463	ENSG00000230795.3	ENSG00000230795	HLA-K	0.0064576987325115	-3.45229448383924	0.0443736128089066	0.964629459003985	0.996058279656818	Exon	Caudate
e801035	ENSG00000235706.7	ENSG00000235706	DICER1-AS1	0.0022947293746951	-1.74972833149689	0.0443725003815283	0.96463034514491	0.996058279656818	Exon	Caudate
e1035579	ENSG00000006015.17	ENSG00000006015	C19orf60	-0.0024036230883759	0.285578015599745	-0.044358621125676	0.964641401130193	0.99606685390647	Exon	Caudate
e452551	ENSG00000001631.15	ENSG00000001631	KRIT1	0.0010579158766743	0.569240166279838	0.044353721416647	0.964645304158864	0.996068042147343	Exon	Caudate
e934003	ENSG00000007202.14	ENSG00000007202	KIAA0100	-0.0009793991765375	1.43104039984658	-0.0443474166711634	0.964650326418018	0.996069692133215	Exon	Caudate
e43638	ENSG00000081985.10	ENSG00000081985	IL12RB2	-0.0037083244080747	-3.09135511184741	-0.0443448052249322	0.964652406654623	0.996069692133215	Exon	Caudate
e526872	ENSG00000153707.16	ENSG00000153707	PTPRD	-0.0018086471843689	1.11910850861615	-0.044337856818167	0.964657941646306	0.996072062833826	Exon	Caudate
e130421	ENSG00000143995.19	ENSG00000143995	MEIS1	0.0020802494995579	-1.64707369793077	0.044335012789834	0.964660207155095	0.996072062833826	Exon	Caudate
e79601	ENSG00000117143.13	ENSG00000117143	UAP1	0.0020966417591444	-1.39370483484818	0.0443290340758901	0.964664969706679	0.996074138551577	Exon	Caudate
e1803	ENSG00000127054.19	ENSG00000127054	CPSF3L	0.0014565990656899	-0.465352526724337	0.0443189704499993	0.964672986239157	0.996076528015955	Exon	Caudate
e772493	ENSG00000100897.17	ENSG00000100897	DCAF11	0.0011807378155072	1.05603917913863	0.0443164471467603	0.964674996264991	0.996076528015955	Exon	Caudate
e493680	ENSG00000129691.15	ENSG00000129691	ASH2L	-0.0011753252539318	0.101646527991826	-0.0443157636564215	0.964675540723269	0.996076528015955	Exon	Caudate
e455894	ENSG00000160908.14	ENSG00000160908	ZNF394	-0.0020561010027242	-1.8440291592221	-0.0443088719237481	0.964681030576339	0.996079354670887	Exon	Caudate
e1085969	ENSG00000101346.12	ENSG00000101346	POFUT1	0.0024240043138611	-2.25308021182119	0.0443038506203205	0.96468503047399	0.996080642863767	Exon	Caudate
e913848	ENSG00000167723.14	ENSG00000167723	TRPV3	0.0031552082806316	-2.3609210117746	0.0442898516777714	0.964696181833767	0.996083841988616	Exon	Caudate
e13550	ENSG00000127463.13	ENSG00000127463	EMC1	0.0012592688807204	-0.0277002021543247	0.0442881251711804	0.964697557144996	0.996083841988616	Exon	Caudate
e13616	ENSG00000127463.13	ENSG00000127463	EMC1	0.0012592688807204	-0.0277002021543247	0.0442881251711804	0.964697557144996	0.996083841988616	Exon	Caudate
e398711	ENSG00000135298.13	ENSG00000135298	ADGRB3	-0.0010128785270481	2.17402110717538	-0.0442713291494965	0.964710936628651	0.996083841988616	Exon	Caudate
e868359	ENSG00000262470.2	ENSG00000262470	TVP23CP2	0.0030052580349942	-1.08901044579231	0.0442676773130095	0.964713845633515	0.996083841988616	Exon	Caudate
e1031043	ENSG00000167460.14	ENSG00000167460	TPM4	0.0013485978876554	2.84808864570456	0.0442651465424218	0.96471586161232	0.996083841988616	Exon	Caudate
e1114621	ENSG00000184900.15	ENSG00000184900	SUMO3	0.0020057302278548	-0.150460936044916	0.0442637340546863	0.964716986781705	0.996083841988616	Exon	Caudate
e1114637	ENSG00000184900.15	ENSG00000184900	SUMO3	0.0020057302278548	-0.150460936044916	0.0442637340546863	0.964716986781705	0.996083841988616	Exon	Caudate
e491892	ENSG00000147421.17	ENSG00000147421	HMBOX1	-0.0012798145552399	2.69040165751211	-0.0442636559069272	0.964717049033197	0.996083841988616	Exon	Caudate
e1066649	ENSG00000131408.13	ENSG00000131408	NR1H2	0.0014265622278129	-0.178785462093489	0.0442542605522472	0.964724533252533	0.996083841988616	Exon	Caudate
e718729	ENSG00000127311.9	ENSG00000127311	HELB	0.0040342983370267	-3.40944332924035	0.0442524376037615	0.964725985390336	0.996083841988616	Exon	Caudate
e368976	ENSG00000146067.15	ENSG00000146067	FAM193B	0.0018796685885241	-1.39457647797536	0.0442522383856461	0.964726144084985	0.996083841988616	Exon	Caudate
e1056665	ENSG00000104856.13	ENSG00000104856	RELB	0.0044052420975041	-3.51823321221422	0.0442518104743292	0.96472648495377	0.996083841988616	Exon	Caudate
e776604	ENSG00000203546.7	ENSG00000203546		-0.0029794435976359	-2.88828912410501	-0.0442459070588883	0.96473118754109	0.996083841988616	Exon	Caudate
e568087	ENSG00000134453.15	ENSG00000134453	RBM17	-0.0014019906768615	0.855895082743739	-0.0442457017080975	0.964731351120999	0.996083841988616	Exon	Caudate
e277303	ENSG00000087274.16	ENSG00000087274	ADD1	-0.0008414662835025	5.5688211386539	-0.0442446788919849	0.964732165883726	0.996083841988616	Exon	Caudate
e251686	ENSG00000114098.17	ENSG00000114098	ARMC8	-0.0011846992903655	-0.20904815103546	-0.0442287828087141	0.964744828512774	0.996088488521186	Exon	Caudate
e603245	ENSG00000183605.16	ENSG00000183605	SFXN4	0.0016646060312641	-0.944969951530266	0.0442168128772513	0.96475436362233	0.996088488521186	Exon	Caudate
e563230	ENSG00000196642.17	ENSG00000196642	RABL6	-0.0017565707125954	1.75579227237811	-0.0442125832542791	0.964757732892491	0.996088488521186	Exon	Caudate
e67148	ENSG00000159377.10	ENSG00000159377	PSMB4	0.0011760459743428	2.38380638918269	0.0442124992552303	0.964757799805196	0.996088488521186	Exon	Caudate
e170268	ENSG00000155657.25	ENSG00000155657	TTN	0.0054460319206261	-4.01958318997444	0.0442120882491429	0.964758127208064	0.996088488521186	Exon	Caudate
e761256	ENSG00000139793.18	ENSG00000139793	MBNL2	-0.0017249457932354	0.473787940948662	-0.0442107888034128	0.96475916233209	0.996088488521186	Exon	Caudate
e294721	ENSG00000169288.17	ENSG00000169288	MRPL1	0.0014566087535313	0.205610340438456	0.044209990084239	0.964759798582935	0.996088488521186	Exon	Caudate
e549788	ENSG00000136861.17	ENSG00000136861	CDK5RAP2	0.0017886756784264	0.664053066405646	0.0442091764408082	0.964760446722302	0.996088488521186	Exon	Caudate
e881806	ENSG00000005844.17	ENSG00000005844	ITGAL	-0.0040948089601119	-1.91793263186913	-0.0442079330901717	0.964761437161726	0.996088488521186	Exon	Caudate
e974274	ENSG00000108469.14	ENSG00000108469	RECQL5	-0.0018116043316651	-0.295324419884354	-0.0442004967578157	0.964767360863322	0.996091762859139	Exon	Caudate
e729771	ENSG00000120860.10	ENSG00000120860	CCDC53	0.0013810432560744	0.189241114861713	0.044194373404631	0.964772238661435	0.996093716223512	Exon	Caudate
e186453	ENSG00000163482.11	ENSG00000163482	STK36	-0.0019727766974091	-1.11730961956656	-0.044189664028174	0.964775990101605	0.996093716223512	Exon	Caudate
e1149788	ENSG00000182220.14	ENSG00000182220	ATP6AP2	-0.0011647132937856	1.54743470353472	-0.0441843927249688	0.96478018916769	0.996093716223512	Exon	Caudate
e1129017	ENSG00000133422.12	ENSG00000133422	MORC2	0.0022321301135453	-1.64448306589484	0.0441798117277043	0.964783838343936	0.996093716223512	Exon	Caudate
e849847	ENSG00000182511.11	ENSG00000182511	FES	-0.0022766466205595	-1.6387003982688	-0.0441779788273239	0.964785298414112	0.996093716223512	Exon	Caudate
e599059	ENSG00000156374.14	ENSG00000156374	PCGF6	0.0018179670765167	-1.39210408113019	0.0441767597549435	0.964786269515086	0.996093716223512	Exon	Caudate
e968336	ENSG00000198265.11	ENSG00000198265	HELZ	-0.0011248726882709	0.431366523265819	-0.0441667962896303	0.964794206314757	0.996093716223512	Exon	Caudate
e632166	ENSG00000109920.12	ENSG00000109920	FNBP4	0.0014460225717271	-0.0955228237119529	0.0441664415563258	0.964794488891926	0.996093716223512	Exon	Caudate
e695717	ENSG00000174718.11	ENSG00000174718	KIAA1551	-0.0019542921816644	-1.63306551351967	-0.0441660447841475	0.964794804956865	0.996093716223512	Exon	Caudate
e31229	ENSG00000178922.16	ENSG00000178922	HYI	-0.0021147012023344	-1.20370581039972	-0.0441635700940074	0.964796776271598	0.996093716223512	Exon	Caudate
e1084367	ENSG00000154930.14	ENSG00000154930	ACSS1	-0.0020496367130095	1.10679262326403	-0.0441518271503203	0.964806130592285	0.996097429590304	Exon	Caudate
e173192	ENSG00000061676.14	ENSG00000061676	NCKAP1	-0.0012210000535753	2.77925108375465	-0.0441493471913311	0.964808106105375	0.996097429590304	Exon	Caudate
e236589	ENSG00000080822.16	ENSG00000080822	CLDND1	-0.0037034364991316	1.12032981278428	-0.0441456273737689	0.964811069279093	0.996097429590304	Exon	Caudate
e173966	ENSG00000144366.15	ENSG00000144366	GULP1	-0.0022789664420589	-1.01787111642195	-0.044140882762256	0.964814848795302	0.996097429590304	Exon	Caudate
e540878	ENSG00000083223.17	ENSG00000083223	ZCCHC6	-0.0021143031869945	-1.74630665369608	-0.0441390936996789	0.964816273947175	0.996097429590304	Exon	Caudate
e708715	ENSG00000012822.15	ENSG00000012822	CALCOCO1	0.0027908249879861	-2.41200835299361	0.0441340407923063	0.964820299050372	0.996097429590304	Exon	Caudate
e675100	ENSG00000134910.12	ENSG00000134910	STT3A	0.0012410655972954	1.68584488991334	0.0441327960898855	0.964821290569911	0.996097429590304	Exon	Caudate
e325250	ENSG00000113460.12	ENSG00000113460	BRIX1	0.0016689308039323	-0.505120508956831	0.0441314136308801	0.964822391825258	0.996097429590304	Exon	Caudate
e1096476	ENSG00000124226.10	ENSG00000124226	RNF114	0.0014334721264173	-0.222001556834654	0.0441198332959501	0.964831616626403	0.996098474698286	Exon	Caudate
e1096481	ENSG00000124226.10	ENSG00000124226	RNF114	0.0014334721264173	-0.222001556834654	0.0441198332959501	0.964831616626403	0.996098474698286	Exon	Caudate
e785053	ENSG00000139970.16	ENSG00000139970	RTN1	-0.0016989415212871	3.20002668955778	-0.0441197773400653	0.964831661200419	0.996098474698286	Exon	Caudate
e529553	ENSG00000107105.14	ENSG00000107105	ELAVL2	-0.0031767941920318	-1.86071512133512	-0.0441054233343271	0.964843095491884	0.996106196825548	Exon	Caudate
e46670	ENSG00000227288.3	ENSG00000227288		-0.0043106147355058	-3.61235426113865	-0.0441034772868323	0.96484464569903	0.996106196825548	Exon	Caudate
e333027	ENSG00000069020.18	ENSG00000069020	MAST4	-0.002796013831539	-2.32443079814056	-0.0440994157693705	0.964847881074451	0.996106565487778	Exon	Caudate
e727448	ENSG00000139350.11	ENSG00000139350	NEDD1	0.0026026947586203	-2.01920694969115	0.0440862982537538	0.964858330396439	0.996106565487778	Exon	Caudate
e810312	ENSG00000166206.14	ENSG00000166206	GABRB3	-0.0028669329449019	0.806908338255358	-0.0440826248569317	0.964861256599964	0.996106565487778	Exon	Caudate
e833658	ENSG00000157890.17	ENSG00000157890	MEGF11	0.0033859448089094	-2.93401473041698	0.044078574028369	0.964864483463658	0.996106565487778	Exon	Caudate
e1167028	ENSG00000147251.15	ENSG00000147251	DOCK11	-0.0023245608097369	-0.878110267760403	-0.0440784093492087	0.964864614646019	0.996106565487778	Exon	Caudate
e196519	ENSG00000130414.11	ENSG00000130414	NDUFA10	0.0020940920863587	-0.447035695878117	0.0440754059182179	0.964867007160008	0.996106565487778	Exon	Caudate
e31021	ENSG00000198198.14	ENSG00000198198	SZT2	0.002202008791247	-1.91394740238133	0.0440744191503769	0.964867793213052	0.996106565487778	Exon	Caudate
e620505	ENSG00000129084.17	ENSG00000129084	PSMA1	0.0011934294476573	1.31825634976388	0.0440563597501056	0.964882179223554	0.996106565487778	Exon	Caudate
e190373	ENSG00000173744.17	ENSG00000173744	AGFG1	0.0032426153665061	-2.26394951751642	0.0440519565870266	0.964885686758731	0.996106565487778	Exon	Caudate
e1023209	ENSG00000127616.17	ENSG00000127616	SMARCA4	-0.0013259722230833	0.0742822167503875	-0.0440487954214529	0.964888204926035	0.996106565487778	Exon	Caudate
e4098	ENSG00000116151.13	ENSG00000116151	MORN1	0.0019568084186669	-1.27938190691878	0.0440475658232522	0.96488918441737	0.996106565487778	Exon	Caudate
e584165	ENSG00000165732.12	ENSG00000165732	DDX21	0.0014599175790138	-0.0418217534224846	0.0440382348194889	0.964896617446676	0.996106565487778	Exon	Caudate
e345820	ENSG00000172869.14	ENSG00000172869	DMXL1	0.0011929495973016	0.380960384810727	0.0440369747724602	0.964897621193852	0.996106565487778	Exon	Caudate
e796740	ENSG00000070778.12	ENSG00000070778	PTPN21	-0.0021241398603174	-1.58853032952916	-0.0440369470242842	0.964897643297912	0.996106565487778	Exon	Caudate
e507708	ENSG00000164944.11	ENSG00000164944	KIAA1429	0.0009207180568326	1.3330274791713	0.0440358194099936	0.964898541549878	0.996106565487778	Exon	Caudate
e1066350	ENSG00000105357.15	ENSG00000105357	MYH14	-0.0019190494954497	-0.418254358251275	-0.0440325651668379	0.964901133864131	0.996106565487778	Exon	Caudate
e579373	ENSG00000107643.15	ENSG00000107643	MAPK8	-0.0013472963719112	0.75252320123496	-0.044029278625209	0.964903751907568	0.996106565487778	Exon	Caudate
e970133	ENSG00000154265.15	ENSG00000154265	ABCA5	0.00171246285401	-0.794731765255537	0.0440280206379382	0.964904754014347	0.996106565487778	Exon	Caudate
e65121	ENSG00000163125.15	ENSG00000163125	RPRD2	-0.001159577611074	0.0585996447861045	-0.0440230166435639	0.964908740173427	0.996106565487778	Exon	Caudate
e1004732	ENSG00000264278.1	ENSG00000264278		0.0029185636181259	-2.14819050663751	0.0440217670941497	0.964909735558925	0.996106565487778	Exon	Caudate
e532615	ENSG00000198722.14	ENSG00000198722	UNC13B	0.0016990354860017	-0.661770756195768	0.0440097604110359	0.964919300032011	0.996106565487778	Exon	Caudate
e711423	ENSG00000139531.12	ENSG00000139531	SUOX	0.0019194368629501	-1.50859052643601	0.0440092003779639	0.964919746152116	0.996106565487778	Exon	Caudate
e253798	ENSG00000175054.14	ENSG00000175054	ATR	-0.0014152474455526	-0.485307636813927	-0.0440089491651697	0.964919946267226	0.996106565487778	Exon	Caudate
e350834	ENSG00000113558.18	ENSG00000113558	SKP1	-0.0010164317733141	5.29391444846174	-0.0440069203694852	0.964921562397863	0.996106565487778	Exon	Caudate
e480651	ENSG00000105993.14	ENSG00000105993	DNAJB6	-0.0045187739719323	-2.84188117109964	-0.0440040839608322	0.964923821870046	0.996106565487778	Exon	Caudate
e430553	ENSG00000048052.21	ENSG00000048052	HDAC9	0.0014570836969475	2.06586682703744	0.0439986963171485	0.964928113646984	0.996106565487778	Exon	Caudate
e988710	ENSG00000168461.12	ENSG00000168461	RAB31	0.0015957196134768	1.22710808313956	0.0439883995880443	0.964936315985964	0.996106565487778	Exon	Caudate
e353309	ENSG00000044115.20	ENSG00000044115	CTNNA1	0.001846207056382	1.90335105289693	0.0439862906182981	0.964937995984467	0.996106565487778	Exon	Caudate
e1022828	ENSG00000142444.6	ENSG00000142444	C19orf52	0.0020192016274211	-1.32706169963771	0.0439752845630388	0.964946763375155	0.996106565487778	Exon	Caudate
e918320	ENSG00000215067.9	ENSG00000215067	ALOX12-AS1	-0.001632730920102	-0.798153383123051	-0.0439716025888731	0.964949696425709	0.996106565487778	Exon	Caudate
e974869	ENSG00000092929.11	ENSG00000092929	UNC13D	0.004141554574066	-3.38916197294351	0.0439686407712708	0.964952055801858	0.996106565487778	Exon	Caudate
e1160664	ENSG00000131269.15	ENSG00000131269	ABCB7	-0.0014869906348123	-0.691139396226491	-0.0439673416385864	0.964953090687651	0.996106565487778	Exon	Caudate
e1160679	ENSG00000131269.15	ENSG00000131269	ABCB7	-0.0014869906348123	-0.691139396226491	-0.0439673416385864	0.964953090687651	0.996106565487778	Exon	Caudate
e1160695	ENSG00000131269.15	ENSG00000131269	ABCB7	-0.0014869906348123	-0.691139396226491	-0.0439673416385864	0.964953090687651	0.996106565487778	Exon	Caudate
e953423	ENSG00000120071.12	ENSG00000120071	KANSL1	0.0012835866342817	0.0443264364048843	0.0439654472338236	0.964954599765774	0.996106565487778	Exon	Caudate
e115347	ENSG00000138101.18	ENSG00000138101	DTNB	0.0010540734454457	1.27321586953903	0.0439629302656473	0.96495660477656	0.996106565487778	Exon	Caudate
e372418	ENSG00000112679.14	ENSG00000112679	DUSP22	0.0015404907573604	-0.448025668539358	0.0439600160912342	0.964958926201154	0.996106565487778	Exon	Caudate
e804723	ENSG00000100664.10	ENSG00000100664	EIF5	-0.0012016158190615	3.0593080308928	-0.043957363053219	0.964961039605358	0.996106565487778	Exon	Caudate
e693759	ENSG00000029153.14	ENSG00000029153	ARNTL2	0.0026435539826428	-2.17716625788512	0.0439532183595373	0.964964341259654	0.996106565487778	Exon	Caudate
e663362	ENSG00000187240.13	ENSG00000187240	DYNC2H1	-0.00203434523314	-0.193747869344978	-0.0439501899554085	0.964966753680414	0.996106565487778	Exon	Caudate
e218194	ENSG00000173473.10	ENSG00000173473	SMARCC1	-0.0014194508733066	0.146149461877993	-0.0439482930822335	0.964968264726011	0.996106565487778	Exon	Caudate
e237886	ENSG00000081148.11	ENSG00000081148	IMPG2	-0.0039060237031622	-3.53344628553237	-0.0439452531889747	0.964970686299515	0.996106565487778	Exon	Caudate
e371964	ENSG00000165810.16	ENSG00000165810	BTNL9	-0.0042920762049431	-3.58821709025837	-0.0439441608171394	0.964971556481035	0.996106565487778	Exon	Caudate
e592213	ENSG00000095564.13	ENSG00000095564	BTAF1	0.0013548777590502	0.542584027427308	0.0439350805973776	0.964978789770052	0.996106565487778	Exon	Caudate
e311922	ENSG00000164144.15	ENSG00000164144	ARFIP1	0.0014174707618985	-0.581204923800619	0.0439331963470149	0.964980290761338	0.996106565487778	Exon	Caudate
e1141632	ENSG00000100239.15	ENSG00000100239	PPP6R2	-0.0014048051842721	1.101738385073	-0.0439329555487813	0.964980482580894	0.996106565487778	Exon	Caudate
e149678	ENSG00000144134.18	ENSG00000144134	RABL2A	0.0023263959672754	-2.17605483772027	0.0439278085679807	0.964984582659507	0.996106565487778	Exon	Caudate
e1011249	ENSG00000125912.10	ENSG00000125912	NCLN	-0.0011187314190878	2.25022390707408	-0.0439266742828825	0.964985486229754	0.996106565487778	Exon	Caudate
e906669	ENSG00000131153.8	ENSG00000131153	GINS2	0.0026192424541032	-2.65744543007011	0.0439253474649643	0.964986543171489	0.996106565487778	Exon	Caudate
e42357	ENSG00000203965.12	ENSG00000203965	EFCAB7	-0.0016853666680246	-0.103462122010711	-0.0439220115068431	0.964989200592434	0.996106565487778	Exon	Caudate
e880775	ENSG00000149925.17	ENSG00000149925	ALDOA	-0.0025468861613696	-2.36138519038469	-0.0439203280941331	0.964990541597485	0.996106565487778	Exon	Caudate
e608621	ENSG00000142102.15	ENSG00000142102	ATHL1	-0.0049601871757835	-3.87061933392715	-0.0439153197256041	0.964994531259938	0.996106565487778	Exon	Caudate
e113225	ENSG00000118965.14	ENSG00000118965	WDR35	0.0020894061762501	-1.50835662368346	0.0439134683758416	0.964996006043934	0.996106565487778	Exon	Caudate
e437093	ENSG00000065883.14	ENSG00000065883	CDK13	0.001208997249433	0.750401846406043	0.0439113513759521	0.964997692444792	0.996106565487778	Exon	Caudate
e544230	ENSG00000081377.16	ENSG00000081377	CDC14B	0.0021755992612168	0.324101245908539	0.0438975470755412	0.965008688946178	0.996106565487778	Exon	Caudate
e1162545	ENSG00000188917.14	ENSG00000188917	TRMT2B	0.0031923768363343	-3.31980715202397	0.0438968965865254	0.965009207125689	0.996106565487778	Exon	Caudate
e841950	ENSG00000140386.12	ENSG00000140386	SCAPER	-0.0011822979535307	0.853464041639429	-0.0438962898893586	0.965009690420629	0.996106565487778	Exon	Caudate
e824782	ENSG00000156958.14	ENSG00000156958	GALK2	-0.0030889218651844	-2.99837668550911	-0.0438955313299797	0.96501029468902	0.996106565487778	Exon	Caudate
e717134	ENSG00000139263.11	ENSG00000139263	LRIG3	-0.0029610148966465	-1.83745404387931	-0.0438946832115479	0.965010970300175	0.996106565487778	Exon	Caudate
e849034	ENSG00000157823.16	ENSG00000157823	AP3S2	-0.003280164210251	-3.21061374465988	-0.0438913752809379	0.965013605397988	0.996106565487778	Exon	Caudate
e1075043	ENSG00000267454.5	ENSG00000267454	ZNF582-AS1	-0.002284882907888	-1.16794622985603	-0.0438857650852598	0.965018074481232	0.996106565487778	Exon	Caudate
e880973	ENSG00000149923.13	ENSG00000149923	PPP4C	0.0040735242584409	-3.77252291315707	0.0438809476301569	0.965021912068021	0.996106565487778	Exon	Caudate
e880982	ENSG00000149923.13	ENSG00000149923	PPP4C	0.0040735242584409	-3.77252291315707	0.0438809476301569	0.965021912068021	0.996106565487778	Exon	Caudate
e1049675	ENSG00000105204.13	ENSG00000105204	DYRK1B	-0.0018724077144233	-0.654144453703529	-0.0438805121171555	0.965022258997904	0.996106565487778	Exon	Caudate
e112875	ENSG00000163029.15	ENSG00000163029	SMC6	0.0015426007615446	-1.12420274133495	0.0438784424866879	0.965023907666698	0.996106565487778	Exon	Caudate
e944024	ENSG00000172057.9	ENSG00000172057	ORMDL3	-0.0013021958575502	0.242520041103577	-0.0438722335656197	0.965028853697613	0.996108829785212	Exon	Caudate
e565778	ENSG00000181090.18	ENSG00000181090	EHMT1	-0.0016494291074217	-1.12645183922565	-0.0438631658825022	0.965036077022825	0.996111202802458	Exon	Caudate
e1006797	ENSG00000175221.14	ENSG00000175221	MED16	0.001617523123547	-1.12493897156435	0.0438624372347536	0.965036657464458	0.996111202802458	Exon	Caudate
e411703	ENSG00000196569.11	ENSG00000196569	LAMA2	0.0026800876835988	-1.36130358725498	0.043848691941484	0.965047606984321	0.996117247124492	Exon	Caudate
e1170248	ENSG00000101928.12	ENSG00000101928	MOSPD1	0.0018074076489437	-1.39622628283246	0.0438481759134589	0.965048018053097	0.996117247124492	Exon	Caudate
e60364	ENSG00000171943.11	ENSG00000171943	SRGAP2C	-0.0042677468656089	-2.79501889387344	-0.0438402011641012	0.965054370752778	0.99612096331078	Exon	Caudate
e565213	ENSG00000165802.20	ENSG00000165802	NSMF	-0.0016393803302897	3.43338540961978	-0.0438286996728874	0.965063532865286	0.996122342647216	Exon	Caudate
e1084842	ENSG00000230772.1	ENSG00000230772	VN1R108P	-0.0020243630388109	-1.18206357662858	-0.0438247686996667	0.965066664288025	0.996122342647216	Exon	Caudate
e193134	ENSG00000204120.14	ENSG00000204120	GIGYF2	0.0011993076701778	0.779625561370218	0.0438226693334022	0.965068336648472	0.996122342647216	Exon	Caudate
e408302	ENSG00000010810.17	ENSG00000010810	FYN	-0.0022814835774385	-0.476213715368926	-0.0438212992177058	0.965069428086165	0.996122342647216	Exon	Caudate
e920636	ENSG00000161960.14	ENSG00000161960	EIF4A1	-0.0013200319678706	2.6570326013806	-0.0438144388311258	0.965074893088774	0.996122342647216	Exon	Caudate
e946950	ENSG00000126561.16	ENSG00000126561	STAT5A	-0.0034586296425446	-3.04909399972777	-0.0438093550855547	0.965078942815385	0.996122342647216	Exon	Caudate
e735445	ENSG00000272215.1	ENSG00000272215		-0.0040418497522446	-3.74209353253495	-0.0438012720721612	0.96508538176939	0.996122342647216	Exon	Caudate
e1075040	ENSG00000267454.5	ENSG00000267454	ZNF582-AS1	0.0022101842730018	-1.93968583040568	0.0437991828398213	0.965087046058844	0.996122342647216	Exon	Caudate
e18977	ENSG00000117682.16	ENSG00000117682	DHDDS	0.0013485855993664	-0.622291898990779	0.0437940621347632	0.965091125230227	0.996122342647216	Exon	Caudate
e1089897	ENSG00000080845.17	ENSG00000080845	DLGAP4	-0.0025700800965901	0.839723547675774	-0.0437938480687048	0.96509129575601	0.996122342647216	Exon	Caudate
e290885	ENSG00000250846.6	ENSG00000250846	EPHA5-AS1	-0.0036214154370537	-3.37510700492017	-0.043788312253788	0.965095705606418	0.996122342647216	Exon	Caudate
e1048679	ENSG00000130669.17	ENSG00000130669	PAK4	-0.0030051829671441	-2.74014974912892	-0.0437864639315119	0.965097177986941	0.996122342647216	Exon	Caudate
e721281	ENSG00000133858.15	ENSG00000133858	ZFC3H1	-0.0018396403764252	-1.12133203719481	-0.0437858682165841	0.965097652535733	0.996122342647216	Exon	Caudate
e398721	ENSG00000135298.13	ENSG00000135298	ADGRB3	0.001226110423681	2.14694533823712	0.0437828192303719	0.965100081370019	0.996122342647216	Exon	Caudate
e258266	ENSG00000168827.14	ENSG00000168827	GFM1	0.0012840009230334	0.497143515387191	0.04378186488315	0.965100841606797	0.996122342647216	Exon	Caudate
e1094579	ENSG00000124140.13	ENSG00000124140	SLC12A5	-0.005195198480788	-3.9811067072385	-0.0437806152103029	0.965101837101187	0.996122342647216	Exon	Caudate
e588674	ENSG00000156113.21	ENSG00000156113	KCNMA1	-0.0015303938676071	0.906179089337942	-0.0437797851657199	0.965102498318054	0.996122342647216	Exon	Caudate
e195534	ENSG00000124831.18	ENSG00000124831	LRRFIP1	-0.0017404427029273	-0.902819051348502	-0.0437637506235227	0.965115271503834	0.996132685459472	Exon	Caudate
e56345	ENSG00000173947.13	ENSG00000173947	PIFO	0.0045149200962272	-1.42223907953938	0.0437566847180263	0.965120900237617	0.996135654169375	Exon	Caudate
e749368	ENSG00000102699.5	ENSG00000102699	PARP4	0.0021750913746899	-0.480727869993876	0.0437506236251734	0.96512572853428	0.996135871887765	Exon	Caudate
e132229	ENSG00000179818.13	ENSG00000179818	PCBP1-AS1	0.0019354990370025	-1.50866146862591	0.0437424204033832	0.965132263263535	0.996135871887765	Exon	Caudate
e1050690	ENSG00000160460.15	ENSG00000160460	SPTBN4	-0.002923658307573	-1.6767428353808	-0.04373627666532	0.965137157398853	0.996135871887765	Exon	Caudate
e9838	ENSG00000083444.16	ENSG00000083444	PLOD1	0.0019711084774744	0.456374206248755	0.0437348050110669	0.965138329726869	0.996135871887765	Exon	Caudate
e761495	ENSG00000065150.18	ENSG00000065150	IPO5	0.0010778016107808	0.697981849034414	0.0437233650202401	0.965147442890185	0.996135871887765	Exon	Caudate
e785103	ENSG00000139970.16	ENSG00000139970	RTN1	-0.0016835445185968	3.20008888913116	-0.0437220531071246	0.965148487968106	0.996135871887765	Exon	Caudate
e829163	ENSG00000157450.15	ENSG00000157450	RNF111	-0.0018097373154588	-0.697622964278462	-0.0437215620233838	0.965148879168398	0.996135871887765	Exon	Caudate
e865210	ENSG00000140632.16	ENSG00000140632	GLYR1	-0.0010875071252409	2.51629453271376	-0.043718083097965	0.965151650501772	0.996135871887765	Exon	Caudate
e1129592	ENSG00000100100.12	ENSG00000100100	PIK3IP1	-0.0029548678934407	-1.17370835313596	-0.0437176320366959	0.965152009819983	0.996135871887765	Exon	Caudate
e648011	ENSG00000173020.10	ENSG00000173020	GRK2	0.0014201052816088	-0.390142190850657	0.0437171428090212	0.965152399541798	0.996135871887765	Exon	Caudate
e142370	ENSG00000168758.10	ENSG00000168758	SEMA4C	-0.0045208181571107	-3.40388882652035	-0.0437171101253273	0.965152425577832	0.996135871887765	Exon	Caudate
e728838	ENSG00000151572.16	ENSG00000151572	ANO4	0.0028023326471437	-0.453492304563973	0.0437123343489953	0.965156229991466	0.996135871887765	Exon	Caudate
e193776	ENSG00000077044.10	ENSG00000077044	DGKD	0.0015088390889282	-0.29114977470139	0.0437076480533834	0.965159963124967	0.996135871887765	Exon	Caudate
e921783	ENSG00000182224.11	ENSG00000182224	CYB5D1	-0.0010002106163404	3.05325352232474	-0.0437066824033632	0.965160732368136	0.996135871887765	Exon	Caudate
e210311	ENSG00000170266.15	ENSG00000170266	GLB1	0.0012970039736606	-0.501913264932423	0.0437020751651003	0.965164402524941	0.996135871887765	Exon	Caudate
e877891	ENSG00000188603.17	ENSG00000188603	CLN3	0.0017671413249948	-1.32229804851144	0.0436919898428888	0.965172436562635	0.996135871887765	Exon	Caudate
e302129	ENSG00000245384.1	ENSG00000245384		0.0027451626249679	-1.67100810959648	0.0436827371393397	0.965179807333643	0.996135871887765	Exon	Caudate
e730575	ENSG00000139372.14	ENSG00000139372	TDG	0.0021518837826886	-1.69248441764924	0.0436823973475671	0.9651800780143	0.996135871887765	Exon	Caudate
e1028505	ENSG00000072062.13	ENSG00000072062	PRKACA	0.0016716150332944	-0.271726108734506	0.0436820134511071	0.965180383829084	0.996135871887765	Exon	Caudate
e1099742	ENSG00000179242.15	ENSG00000179242	CDH4	0.002062317893733	-0.209044645791693	0.0436818261013507	0.965180533073299	0.996135871887765	Exon	Caudate
e974304	ENSG00000204323.5	ENSG00000204323	SMIM5	-0.0041706948473789	-0.858001795672512	-0.0436811521015908	0.965181069986553	0.996135871887765	Exon	Caudate
e315709	ENSG00000198948.11	ENSG00000198948	MFAP3L	-0.0034237251310572	-2.90342490382555	-0.0436804046925337	0.965181665378221	0.996135871887765	Exon	Caudate
e938888	ENSG00000092871.16	ENSG00000092871	RFFL	-0.0024799994597711	-0.475655184525598	-0.0436743686486748	0.965186473736803	0.996136833503178	Exon	Caudate
e239589	ENSG00000177707.10	ENSG00000177707	NECTIN3	0.001813715686573	0.695855072295679	0.0436723245963156	0.965188102044793	0.996136833503178	Exon	Caudate
e65479	ENSG00000143457.10	ENSG00000143457	GOLPH3L	0.0020733471214278	-1.60181922838255	0.0436666192850488	0.965192646940844	0.996136927194752	Exon	Caudate
e501859	ENSG00000121022.13	ENSG00000121022	COPS5	-0.0033148450235609	-3.18074084616207	-0.0436636337029332	0.965195025279609	0.996136927194752	Exon	Caudate
e597322	ENSG00000095539.15	ENSG00000095539	SEMA4G	0.0021793395890618	-1.30026153229603	0.0436577275878253	0.965199730139398	0.996136927194752	Exon	Caudate
e166728	ENSG00000123600.18	ENSG00000123600	METTL8	0.0015530083477414	-0.165378672455191	0.0436540589353877	0.965202652618665	0.996136927194752	Exon	Caudate
e633331	ENSG00000134802.17	ENSG00000134802	SLC43A3	0.0027192002248941	-1.92889472804439	0.0436518133814381	0.965204441445986	0.996136927194752	Exon	Caudate
e248666	ENSG00000017260.19	ENSG00000017260	ATP2C1	0.0010149808511867	1.75975341995067	0.0436503430686008	0.965205612709757	0.996136927194752	Exon	Caudate
e869681	ENSG00000072864.13	ENSG00000072864	NDE1	-0.0026416511842188	1.52462993163972	-0.0436480240102174	0.965207460091636	0.996136927194752	Exon	Caudate
e425567	ENSG00000002822.15	ENSG00000002822	MAD1L1	0.0017664062983979	-1.20200239915563	0.04363846896163	0.965215071727603	0.996141942058858	Exon	Caudate
e1125973	ENSG00000100154.14	ENSG00000100154	TTC28	-0.0016995677102489	-1.12162160326853	-0.0436310799491237	0.965220957882309	0.996142954849731	Exon	Caudate
e493538	ENSG00000156675.15	ENSG00000156675	RAB11FIP1	-0.0018258892116582	-1.3814616275876	-0.0436297413754783	0.965222024202478	0.996142954849731	Exon	Caudate
e713956	ENSG00000025423.11	ENSG00000025423	HSD17B6	-0.0025403269852438	-0.361554701331891	-0.043626871308727	0.965224310524457	0.996142954849731	Exon	Caudate
e897822	ENSG00000103066.12	ENSG00000103066	PLA2G15	0.0026346600065	-2.15801029317831	0.0436222066155878	0.965228026463189	0.996143949164364	Exon	Caudate
e578350	ENSG00000266412.5	ENSG00000266412	NCOA4	-0.0010445255299564	2.29275519472235	-0.0436153909395889	0.965233455896601	0.996144425407653	Exon	Caudate
e728856	ENSG00000151572.16	ENSG00000151572	ANO4	-0.002191942859441	-0.366691768105961	-0.0436136530749699	0.965234840296622	0.996144425407653	Exon	Caudate
e497160	ENSG00000168172.8	ENSG00000168172	HOOK3	-0.0012866061717547	0.754342039503797	-0.0436095477825794	0.96523811061327	0.996144425407653	Exon	Caudate
e377694	ENSG00000158373.8	ENSG00000158373	HIST1H2BD	0.0015448947404846	2.38585776382408	0.0436078063257589	0.965239497875228	0.996144425407653	Exon	Caudate
e947405	ENSG00000108784.9	ENSG00000108784	NAGLU	0.0018438359399464	-0.590186444402657	0.043601494789	0.965244525709557	0.996145504181428	Exon	Caudate
e1011543	ENSG00000105325.13	ENSG00000105325	FZR1	0.0011114413471476	1.1461980770245	0.043599583626725	0.965246048161123	0.996145504181428	Exon	Caudate
e1131238	ENSG00000100281.13	ENSG00000100281	HMGXB4	0.0023225027036846	-1.90128128133178	0.0435933214640989	0.965251036665303	0.996145871579957	Exon	Caudate
e1147366	ENSG00000012174.11	ENSG00000012174	MBTPS2	0.0020731336056613	-2.04667349673242	0.0435839769255982	0.965258480624851	0.996145871579957	Exon	Caudate
e854914	ENSG00000130731.15	ENSG00000130731	C16orf13	0.0032657038481835	-1.6761589817887	0.0435757988069646	0.965264995404322	0.996145871579957	Exon	Caudate
e782	ENSG00000188157.13	ENSG00000188157	AGRN	-0.00250816854992	-1.11738015381855	-0.0435732173766476	0.965267051800658	0.996145871579957	Exon	Caudate
e925954	ENSG00000221926.11	ENSG00000221926	TRIM16	0.0028985331317197	-2.40917253522638	0.0435728284267171	0.965267361642554	0.996145871579957	Exon	Caudate
e739719	ENSG00000257218.5	ENSG00000257218	GATC	0.0024145867207807	-1.76932600821295	0.0435674370213193	0.965271656497367	0.996145871579957	Exon	Caudate
e268107	ENSG00000213139.7	ENSG00000213139	CRYGS	-0.0024122707972286	-2.07510761431151	-0.0435655114190683	0.96527319045425	0.996145871579957	Exon	Caudate
e683822	ENSG00000126746.17	ENSG00000126746	ZNF384	-0.0029140264153087	-2.66538306346035	-0.0435576034540736	0.965279490031398	0.996145871579957	Exon	Caudate
e480113	ENSG00000184863.10	ENSG00000184863	RBM33	0.0013122556161098	2.71571236420368	0.0435575234382843	0.96527955377292	0.996145871579957	Exon	Caudate
e760209	ENSG00000136160.14	ENSG00000136160	EDNRB	0.0025745077946445	2.35847558365202	0.0435530587706974	0.965283110380166	0.996145871579957	Exon	Caudate
e52334	ENSG00000060718.19	ENSG00000060718	COL11A1	-0.0031049880000442	-3.05635494597911	-0.0435522972642353	0.965283717005331	0.996145871579957	Exon	Caudate
e258074	ENSG00000178053.17	ENSG00000178053	MLF1	0.0016209465765797	1.50085959190809	0.0435521188372227	0.965283859142428	0.996145871579957	Exon	Caudate
e31142	ENSG00000198198.14	ENSG00000198198	SZT2	-0.0011181193714187	1.3188989239313	-0.0435445943045103	0.965289853276404	0.996145871579957	Exon	Caudate
e210043	ENSG00000144635.8	ENSG00000144635	DYNC1LI1	0.0015083096185547	-0.330622093647102	0.0435420349383522	0.96529189209896	0.996145871579957	Exon	Caudate
e713243	ENSG00000135423.12	ENSG00000135423	GLS2	-0.002569827578278	-1.26327234374398	-0.0435364680480666	0.965296326753009	0.996145871579957	Exon	Caudate
e426668	ENSG00000157927.16	ENSG00000157927	RADIL	0.0038178570636438	-2.97130548085238	0.0435345271754174	0.965297872876558	0.996145871579957	Exon	Caudate
e609173	ENSG00000023191.16	ENSG00000023191	RNH1	0.0015611920953793	1.73906236202207	0.0435330907898457	0.965299017119444	0.996145871579957	Exon	Caudate
e65938	ENSG00000143418.19	ENSG00000143418	CERS2	0.0023521043490236	1.62873127574544	0.0435310953920786	0.965300606678623	0.996145871579957	Exon	Caudate
e155694	ENSG00000168702.17	ENSG00000168702	LRP1B	-0.0014542715856009	0.117411801314676	-0.0435219829388209	0.965307865776268	0.996145871579957	Exon	Caudate
e1115922	ENSG00000160285.14	ENSG00000160285	LSS	-0.0016318174017455	0.208193229989864	-0.043520436766579	0.965309097477278	0.996145871579957	Exon	Caudate
e335320	ENSG00000083312.17	ENSG00000083312	TNPO1	-0.0010335229186788	1.29833174249759	-0.0435203525358781	0.965309164576558	0.996145871579957	Exon	Caudate
e340289	ENSG00000081189.14	ENSG00000081189	MEF2C	-0.0012910730052296	0.796061585412624	-0.0435136293845762	0.965314520327718	0.996145871579957	Exon	Caudate
e880678	ENSG00000149927.17	ENSG00000149927	DOC2A	0.0070392468993506	-3.7172500954732	0.0435119844013999	0.965315830743291	0.996145871579957	Exon	Caudate
e242934	ENSG00000145087.12	ENSG00000145087	STXBP5L	0.0025848604611846	-0.803017670400358	0.0435116440561257	0.965316101866895	0.996145871579957	Exon	Caudate
e853855	ENSG00000007392.16	ENSG00000007392	LUC7L	-0.003878684537773	-3.88763678418807	-0.0435032330537361	0.965322802185326	0.996145871579957	Exon	Caudate
e1170008	ENSG00000156531.16	ENSG00000156531	PHF6	-0.0013832699839027	-0.418863892411074	-0.0435031074393623	0.965322902251456	0.996145871579957	Exon	Caudate
e1170029	ENSG00000156531.16	ENSG00000156531	PHF6	-0.0013832699839027	-0.418863892411074	-0.0435031074393623	0.965322902251456	0.996145871579957	Exon	Caudate
e477116	ENSG00000197558.11	ENSG00000197558	SSPO	0.0041627030945286	-3.58892872508356	0.0435023898161858	0.965323473919916	0.996145871579957	Exon	Caudate
e65473	ENSG00000143457.10	ENSG00000143457	GOLPH3L	0.0020583596971994	-1.59946871316361	0.0434977001777747	0.9653272097506	0.996146886314079	Exon	Caudate
e227484	ENSG00000010327.10	ENSG00000010327	STAB1	0.0038844240064632	-2.38990338732147	0.0434877346120834	0.965335148460311	0.996151403891569	Exon	Caudate
e407133	ENSG00000185250.15	ENSG00000185250	PPIL6	-0.0038152723706512	-2.96173970772791	-0.0434837035231353	0.96533835968341	0.996151403891569	Exon	Caudate
e796409	ENSG00000054983.16	ENSG00000054983	GALC	-0.0016755792804338	0.581788673839492	-0.0434818388874518	0.96533984507905	0.996151403891569	Exon	Caudate
e1010539	ENSG00000176619.11	ENSG00000176619	LMNB2	-0.0028530399035522	-3.00349696357794	-0.043473609051832	0.965346401086073	0.996155328780309	Exon	Caudate
e1035960	ENSG00000268193.5	ENSG00000268193		0.0009747833209339	1.9873720486438	0.0434685348601541	0.965350443262303	0.996156659594629	Exon	Caudate
e693563	ENSG00000064115.10	ENSG00000064115	TM7SF3	0.0013116612640856	-0.0018228631326466	0.0434590391776979	0.965358007665963	0.996161625019576	Exon	Caudate
e74823	ENSG00000160818.16	ENSG00000160818	GPATCH4	0.0018857158881604	0.276271237061861	0.0434466062288559	0.965367911944996	0.996164034817804	Exon	Caudate
e957285	ENSG00000167100.14	ENSG00000167100	SAMD14	0.0017220850545239	1.62959489913768	0.0434447590765929	0.965369383415469	0.996164034817804	Exon	Caudate
e699627	ENSG00000079337.15	ENSG00000079337	RAPGEF3	0.0024064664386337	-1.12718884173495	0.0434426929274755	0.965371029342413	0.996164034817804	Exon	Caudate
e951135	ENSG00000030582.16	ENSG00000030582	GRN	-0.0019562421323546	-0.182608546028566	-0.0434402497347599	0.96537297562842	0.996164034817804	Exon	Caudate
e229601	ENSG00000016391.10	ENSG00000016391	CHDH	-0.0023509222782059	-1.116419427927	-0.0434388312007876	0.96537410565514	0.996164034817804	Exon	Caudate
e267940	ENSG00000244405.7	ENSG00000244405	ETV5	0.0041760623700491	-3.42907210031974	0.0434256732201808	0.965384587515064	0.996169521169731	Exon	Caudate
e694674	ENSG00000133687.15	ENSG00000133687	TMTC1	0.0018681022520969	3.11703625977159	0.0434252463767892	0.965384927545506	0.996169521169731	Exon	Caudate
e166457	ENSG00000115806.12	ENSG00000115806	GORASP2	0.0014173152848054	-0.37204070753047	0.0434203695944735	0.965388812470682	0.996170689644356	Exon	Caudate
e98365	ENSG00000136628.17	ENSG00000136628	EPRS	0.0011574252257769	0.478593864352348	0.0434166222641474	0.965391797656348	0.996170929686837	Exon	Caudate
e820226	ENSG00000137842.6	ENSG00000137842	TMEM62	-0.001274614776394	-0.406239426016146	-0.0434021722892349	0.96540330875126	0.996172156665383	Exon	Caudate
e1127239	ENSG00000184117.11	ENSG00000184117	NIPSNAP1	0.0023094095631689	-1.36900966955508	0.0433884033935808	0.965414277293627	0.996172156665383	Exon	Caudate
e936497	ENSG00000108587.15	ENSG00000108587	GOSR1	-0.0016367452170341	-0.99277153454631	-0.0433869688109395	0.965415420107552	0.996172156665383	Exon	Caudate
e583878	ENSG00000060339.13	ENSG00000060339	CCAR1	-0.0011795357656182	1.0940775264353	-0.043386314721692	0.965415941166648	0.996172156665383	Exon	Caudate
e947359	ENSG00000033627.15	ENSG00000033627	ATP6V0A1	-0.0010998779078958	2.75425795881519	-0.0433850203868813	0.965416972256759	0.996172156665383	Exon	Caudate
e232272	ENSG00000144724.19	ENSG00000144724	PTPRG	0.0022377538852575	-0.388403178493779	0.0433802735174911	0.965420753697766	0.996172156665383	Exon	Caudate
e832748	ENSG00000103707.9	ENSG00000103707	MTFMT	-0.0031063608926154	-2.93911489558554	-0.0433743217671317	0.965425494969594	0.996172156665383	Exon	Caudate
e897069	ENSG00000124067.16	ENSG00000124067	SLC12A4	0.0028024609893533	-2.01110683134765	0.0433736658417949	0.965426017491638	0.996172156665383	Exon	Caudate
e897116	ENSG00000124067.16	ENSG00000124067	SLC12A4	0.0028024609893533	-2.01110683134765	0.0433736658417949	0.965426017491638	0.996172156665383	Exon	Caudate
e897163	ENSG00000124067.16	ENSG00000124067	SLC12A4	0.0028024609893533	-2.01110683134765	0.0433736658417949	0.965426017491638	0.996172156665383	Exon	Caudate
e897241	ENSG00000124067.16	ENSG00000124067	SLC12A4	0.0028024609893533	-2.01110683134765	0.0433736658417949	0.965426017491638	0.996172156665383	Exon	Caudate
e897273	ENSG00000124067.16	ENSG00000124067	SLC12A4	0.0028024609893533	-2.01110683134765	0.0433736658417949	0.965426017491638	0.996172156665383	Exon	Caudate
e490644	ENSG00000120899.17	ENSG00000120899	PTK2B	-0.0019799987197548	1.41348489353413	-0.043364801920931	0.965433078653561	0.996176602467581	Exon	Caudate
e1139710	ENSG00000197182.13	ENSG00000197182	MIRLET7BHG	0.0019801480403082	0.442040258805737	0.0433581454089727	0.965438381354855	0.996178527707096	Exon	Caudate
e206829	ENSG00000154814.13	ENSG00000154814	OXNAD1	0.0014691365567394	-0.410982324236352	0.0433555490786239	0.965440449640341	0.996178527707096	Exon	Caudate
e550950	ENSG00000185681.12	ENSG00000185681	MORN5	0.0043199011007715	-2.69875951813317	0.0433459107122768	0.965448127745914	0.996180769819812	Exon	Caudate
e550954	ENSG00000185681.12	ENSG00000185681	MORN5	0.0043199011007715	-2.69875951813317	0.0433459107122768	0.965448127745914	0.996180769819812	Exon	Caudate
e1004476	ENSG00000133313.14	ENSG00000133313	CNDP2	-0.0012164643305018	1.67384780527773	-0.0433318114359802	0.965459359502818	0.996182375627083	Exon	Caudate
e538515	ENSG00000106733.20	ENSG00000106733	NMRK1	0.0022082316409101	-1.14219046001341	0.0433293179022812	0.965461345900831	0.996182375627083	Exon	Caudate
e610002	ENSG00000177042.14	ENSG00000177042	TMEM80	0.0026781229080869	-1.94467658820559	0.0433285617139126	0.965461948295409	0.996182375627083	Exon	Caudate
e793244	ENSG00000119616.11	ENSG00000119616	FCF1	0.001471462193285	-0.134968774506478	0.0433245907131077	0.965465111673342	0.996182375627083	Exon	Caudate
e944073	ENSG00000108344.14	ENSG00000108344	PSMD3	-0.0012586278135393	1.10554983452024	-0.0433227855078048	0.96546654973584	0.996182375627083	Exon	Caudate
e708503	ENSG00000139546.10	ENSG00000139546	TARBP2	0.0018270322574194	-1.48008251729661	0.0433151474942419	0.965472634330815	0.996182375627083	Exon	Caudate
e26985	ENSG00000204084.12	ENSG00000204084	INPP5B	-0.0022120889526167	-1.54209562437316	-0.0433138857141542	0.965473639490363	0.996182375627083	Exon	Caudate
e128867	ENSG00000082898.16	ENSG00000082898	XPO1	0.0016371842775376	2.14173999979589	0.0433040639911257	0.965481463675542	0.996182375627083	Exon	Caudate
e1063716	ENSG00000104872.10	ENSG00000104872	PIH1D1	-0.0013913256254896	0.007282919475443	-0.0433031204820605	0.965482215294311	0.996182375627083	Exon	Caudate
e1046414	ENSG00000167645.16	ENSG00000167645	YIF1B	-0.0043125870337093	-3.70186074384856	-0.0433017919986482	0.965483273591632	0.996182375627083	Exon	Caudate
e866258	ENSG00000140650.11	ENSG00000140650	PMM2	-0.0019375534069195	-1.75753938345251	-0.0432982444390842	0.96548609965114	0.996182375627083	Exon	Caudate
e1099433	ENSG00000196074.12	ENSG00000196074	SYCP2	0.0029930194325452	-2.78713854527834	0.0432944524110453	0.965489120459786	0.996182375627083	Exon	Caudate
e504178	ENSG00000147586.9	ENSG00000147586	MRPS28	-0.0010301710728035	1.39851055004232	-0.0432919296818381	0.965491130118778	0.996182375627083	Exon	Caudate
e30557	ENSG00000117395.11	ENSG00000117395	EBNA1BP2	-0.0011524308262947	1.21458483961246	-0.0432858875633413	0.965495943397979	0.996182375627083	Exon	Caudate
e651044	ENSG00000131626.16	ENSG00000131626	PPFIA1	0.0015630234745321	-0.703612027716012	0.0432842413179544	0.96549725483204	0.996182375627083	Exon	Caudate
e685036	ENSG00000268439.5	ENSG00000268439		-0.0025623238842785	-2.49573666840523	-0.0432833197320651	0.965497988986987	0.996182375627083	Exon	Caudate
e969295	ENSG00000108946.14	ENSG00000108946	PRKAR1A	0.0019566448377187	0.455402911924591	0.0432828755053604	0.965498342867451	0.996182375627083	Exon	Caudate
e639850	ENSG00000168004.9	ENSG00000168004	HRASLS5	0.0034946000409081	-3.09241808509351	0.0432754463655837	0.9655042610796	0.996182375627083	Exon	Caudate
e139794	ENSG00000234231.3	ENSG00000234231		-0.0039324256127252	-3.49045008530395	-0.0432701455276228	0.965508483842023	0.996182375627083	Exon	Caudate
e1160791	ENSG00000102383.13	ENSG00000102383	ZDHHC15	-0.0021575239478843	-2.02752170550378	-0.0432696942551748	0.965508843335482	0.996182375627083	Exon	Caudate
e238441	ENSG00000114423.18	ENSG00000114423	CBLB	0.003094438883801	-2.79132310355916	0.0432685477289853	0.965509756683243	0.996182375627083	Exon	Caudate
e445990	ENSG00000106683.14	ENSG00000106683	LIMK1	-0.0029765143476853	-2.99809842410549	-0.0432626771369847	0.965514433325541	0.996182375627083	Exon	Caudate
e851793	ENSG00000283597.1	ENSG00000283597		-0.0058075100587619	-4.13069667839951	-0.0432619026370388	0.965515050309268	0.996182375627083	Exon	Caudate
e68842	ENSG00000198837.9	ENSG00000198837	DENND4B	-0.0019358901173735	-1.38863801703572	-0.043261029053193	0.965515746225438	0.996182375627083	Exon	Caudate
e352798	ENSG00000094880.10	ENSG00000094880	CDC23	-0.002589850186065	-2.62844783485673	-0.0432469490805095	0.965526962646031	0.996188258370512	Exon	Caudate
e375723	ENSG00000007944.14	ENSG00000007944	MYLIP	0.0021688012916735	-0.820134051133751	0.0432448521565741	0.96552863310304	0.996188258370512	Exon	Caudate
e1132003	ENSG00000100345.20	ENSG00000100345	MYH9	-0.0017448307248913	0.278926804288377	-0.0432421884050241	0.96553075510796	0.996188258370512	Exon	Caudate
e1126287	ENSG00000100209.9	ENSG00000100209	HSCB	0.0017602299531354	-1.19584290959487	0.0432376558829613	0.965534365818432	0.996188258370512	Exon	Caudate
e840109	ENSG00000140497.16	ENSG00000140497	SCAMP2	0.0018076918282671	-0.715872403943292	0.0432365950330923	0.96553521091574	0.996188258370512	Exon	Caudate
e294784	ENSG00000138759.17	ENSG00000138759	FRAS1	-0.0032851910549242	-1.57523924691331	-0.043206950708503	0.965558826279535	0.996207183770062	Exon	Caudate
e1059614	ENSG00000160007.17	ENSG00000160007	ARHGAP35	-0.0009379998705367	1.88596919460244	-0.0432066582037481	0.96555905929583	0.996207183770062	Exon	Caudate
e834543	ENSG00000103599.19	ENSG00000103599	IQCH	-0.0037973655061435	-3.53267936725073	-0.043202093351178	0.965562695767123	0.996208095631353	Exon	Caudate
e1122689	ENSG00000186716.19	ENSG00000186716	BCR	0.0017691860633521	2.62789942559696	0.0431968750120344	0.965566852822411	0.996208734308576	Exon	Caudate
e707140	ENSG00000167779.7	ENSG00000167779	IGFBP6	0.0020600601408324	-0.831307860755101	0.0431944054604173	0.965568820127339	0.996208734308576	Exon	Caudate
e781895	ENSG00000197930.12	ENSG00000197930	ERO1A	0.001866939776567	-0.883591504646161	0.043188212602899	0.965573753509302	0.996210984218723	Exon	Caudate
e471956	ENSG00000155561.14	ENSG00000155561	NUP205	0.001436571312159	-0.886997120398124	0.043177150490142	0.965582565862528	0.996211480604039	Exon	Caudate
e273658	ENSG00000186001.12	ENSG00000186001	LRCH3	-0.001359653677669	0.0126110183114417	-0.0431744259000036	0.965584736339216	0.996211480604039	Exon	Caudate
e141750	ENSG00000114982.17	ENSG00000114982	KANSL3	0.0010709806954298	0.647704459787869	0.0431730750995573	0.965585812420751	0.996211480604039	Exon	Caudate
e398925	ENSG00000112280.15	ENSG00000112280	COL9A1	0.0031293219135866	-2.11126299522696	0.0431712302253129	0.965587282093974	0.996211480604039	Exon	Caudate
e739727	ENSG00000111786.8	ENSG00000111786	SRSF9	-0.0010442206744437	2.59036991090456	-0.043170331561921	0.965587997991877	0.996211480604039	Exon	Caudate
e235467	ENSG00000169855.19	ENSG00000169855	ROBO1	0.0017035633363853	-1.14398597561301	0.0431620675728593	0.965594581295105	0.996215290574208	Exon	Caudate
e765793	ENSG00000185989.10	ENSG00000185989	RASA3	-0.002653709638622	-1.14119211210666	-0.0431586910230477	0.965597271140978	0.996215290574208	Exon	Caudate
e1009750	ENSG00000133243.8	ENSG00000133243	BTBD2	0.0016227012018823	1.36591852829705	0.0431553296548859	0.965599948893151	0.996215290574208	Exon	Caudate
e764068	ENSG00000153487.12	ENSG00000153487	ING1	-0.001078070505932	1.78999367986414	-0.0431474716748503	0.965606208763303	0.996218908949903	Exon	Caudate
e99548	ENSG00000143514.16	ENSG00000143514	TP53BP2	0.0016906988512306	1.68547638305304	0.0431390868806294	0.965612888309608	0.996222375374026	Exon	Caudate
e403702	ENSG00000206715.1	ENSG00000206715	RNU6-444P	-0.0039205716298395	-3.23136497695682	-0.0431307717291563	0.965619512379071	0.996222375374026	Exon	Caudate
e119554	ENSG00000162959.13	ENSG00000162959	MEMO1	-0.0019684223562668	0.463785696975655	-0.0431264060820733	0.965622990169891	0.996222375374026	Exon	Caudate
e248459	ENSG00000172752.14	ENSG00000172752	COL6A5	-0.0048571597806788	-3.94697384552189	-0.0431222641337242	0.965626289756945	0.996222375374026	Exon	Caudate
e837714	ENSG00000166233.13	ENSG00000166233	ARIH1	-0.0012631916519628	-0.455598744917331	-0.0431173546021467	0.965630200822133	0.996222375374026	Exon	Caudate
e358857	ENSG00000173210.19	ENSG00000173210	ABLIM3	0.0016730760750996	-1.03524970137241	0.0431154230183105	0.965631739574109	0.996222375374026	Exon	Caudate
e764051	ENSG00000134905.16	ENSG00000134905	CARS2	0.0016930411900149	-0.950907707305097	0.0431143875242936	0.965632564476729	0.996222375374026	Exon	Caudate
e1013761	ENSG00000127663.14	ENSG00000127663	KDM4B	-0.0015899791988723	-0.251174388944759	-0.0431122885874807	0.965634236546838	0.996222375374026	Exon	Caudate
e1093571	ENSG00000204070.9	ENSG00000204070	SYS1	-0.0013570296796051	-0.183176635214398	-0.0431108803149509	0.965635358415093	0.996222375374026	Exon	Caudate
e901386	ENSG00000166747.12	ENSG00000166747	AP1G1	0.0010284530133285	0.604476849034977	0.0431086995210553	0.965637095695045	0.996222375374026	Exon	Caudate
e760344	ENSG00000139746.15	ENSG00000139746	RBM26	0.0012796003816939	0.214063409079145	0.0431017604108793	0.965642623580735	0.99622432088579	Exon	Caudate
e1028858	ENSG00000123136.14	ENSG00000123136	DDX39A	-0.0026219700413335	-2.29855912062828	-0.0430994214101636	0.9656444868933	0.99622432088579	Exon	Caudate
e345960	ENSG00000206786.1	ENSG00000206786	RNU6-701P	-0.003746179332755	-3.49324863254398	-0.0430914373703266	0.965650847201341	0.996224681471534	Exon	Caudate
e697661	ENSG00000134283.17	ENSG00000134283	PPHLN1	-0.0013520198333486	0.504586442914066	-0.0430908365030922	0.965651325868969	0.996224681471534	Exon	Caudate
e238433	ENSG00000114423.18	ENSG00000114423	CBLB	-0.0025222980783649	-2.586481591291	-0.0430886163088932	0.965653094537812	0.996224681471534	Exon	Caudate
e557846	ENSG00000136878.12	ENSG00000136878	USP20	0.0014159709028506	-0.544773287144477	0.0430840948739734	0.965656696439949	0.996225557546686	Exon	Caudate
e651907	ENSG00000137522.17	ENSG00000137522	RNF121	0.0008422427504003	1.82897456623633	0.0430682975489387	0.965669281038595	0.996231762924716	Exon	Caudate
e16862	ENSG00000188529.14	ENSG00000188529	SRSF10	-0.0010884427354498	0.87679481786796	-0.0430658917358083	0.965671197578548	0.996231762924716	Exon	Caudate
e201670	ENSG00000168137.15	ENSG00000168137	SETD5	0.0012220827972934	-0.0323085438128015	0.0430624756120697	0.965673918961338	0.996231762924716	Exon	Caudate
e75429	ENSG00000132694.18	ENSG00000132694	ARHGEF11	-0.0014507333471009	-0.24324257606468	-0.043056484299035	0.965678691815233	0.996231762924716	Exon	Caudate
e454784	ENSG00000205356.9	ENSG00000205356	TECPR1	-0.001376540948343	0.0695537384643159	-0.0430559022199565	0.965679155516391	0.996231762924716	Exon	Caudate
e360431	ENSG00000211445.11	ENSG00000211445	GPX3	-0.0026486595946194	-0.60671295199086	-0.043055811508513	0.965679227779771	0.996231762924716	Exon	Caudate
e644049	ENSG00000173727.12	ENSG00000173727		-0.0034866299593407	-2.94627174503163	-0.0430494269148028	0.965684313933977	0.996232887279583	Exon	Caudate
e123323	ENSG00000162882.14	ENSG00000162882	HAAO	0.0033982193283648	-3.00024041128372	0.0430446840579195	0.965688092233485	0.996232887279583	Exon	Caudate
e62343	ENSG00000268043.7	ENSG00000268043	NBPF12	-0.0024930673081689	-1.50842056506739	-0.0430347014609566	0.965696044666819	0.996232887279583	Exon	Caudate
e1049999	ENSG00000269749.1	ENSG00000269749		-0.0016148255407566	-0.785545461869402	-0.0430287520998379	0.965700784106277	0.996232887279583	Exon	Caudate
e787749	ENSG00000257365.7	ENSG00000257365	FNTB	-0.0019346665018902	0.138340947286624	-0.0430236698067567	0.9657048328143	0.996232887279583	Exon	Caudate
e590633	ENSG00000279910.1	ENSG00000279910		-0.0035683325897996	-1.77006089478686	-0.0430215925555947	0.965706487615511	0.996232887279583	Exon	Caudate
e210414	ENSG00000153558.13	ENSG00000153558	FBXL2	-0.0017884721655785	-0.493996573280241	-0.0430164900292734	0.965710552443202	0.996232887279583	Exon	Caudate
e840776	ENSG00000140365.15	ENSG00000140365	COMMD4	0.0030594770311715	-3.04901107464702	0.0430149657804328	0.96571176670637	0.996232887279583	Exon	Caudate
e127508	ENSG00000275052.4	ENSG00000275052	PPP4R3B	0.0011669990856175	1.18248039034495	0.0430134630540427	0.965712963824176	0.996232887279583	Exon	Caudate
e780552	ENSG00000100483.13	ENSG00000100483	VCPKMT	0.002063251617306	1.41405805668808	0.0430107916268341	0.965715091964992	0.996232887279583	Exon	Caudate
e181106	ENSG00000227946.1	ENSG00000227946		0.004269629766424	-3.54180498177705	0.0430105720032799	0.965715266923859	0.996232887279583	Exon	Caudate
e504177	ENSG00000147586.9	ENSG00000147586	MRPS28	-0.0014085366647291	-0.188480637177831	-0.043009233111273	0.965716333526382	0.996232887279583	Exon	Caudate
e435704	ENSG00000173852.14	ENSG00000173852	DPY19L1	-0.0023897839594004	-0.873745605773212	-0.0430073363373838	0.965717844554865	0.996232887279583	Exon	Caudate
e527737	ENSG00000147862.15	ENSG00000147862	NFIB	0.001510360115946	1.71402515847717	0.0430058056135813	0.965719063976668	0.996232887279583	Exon	Caudate
e64467	ENSG00000277147.4	ENSG00000277147	LINC00869	-0.0020474789979561	-1.251876972116	-0.0430014997815051	0.965722494135762	0.996232887279583	Exon	Caudate
e173125	ENSG00000077232.16	ENSG00000077232	DNAJC10	0.0011285934949023	0.765427099950736	0.0429958688360106	0.965726979922179	0.996232887279583	Exon	Caudate
e674808	ENSG00000165495.15	ENSG00000165495	PKNOX2	-0.0025422272883277	-1.7817727569944	-0.0429906550906342	0.965731133354968	0.996232887279583	Exon	Caudate
e964497	ENSG00000108506.11	ENSG00000108506	INTS2	0.0015204650251546	-0.875998779323507	0.04298909219857	0.965732378403897	0.996232887279583	Exon	Caudate
e820535	ENSG00000140265.12	ENSG00000140265	ZSCAN29	0.0010617157894569	0.828332637885103	0.0429887894838718	0.965732619555947	0.996232887279583	Exon	Caudate
e509952	ENSG00000070756.14	ENSG00000070756	PABPC1	-0.0012076157756559	2.41789075565623	-0.0429804776163906	0.965739241052258	0.996233154025981	Exon	Caudate
e1099865	ENSG00000101182.14	ENSG00000101182	PSMA7	0.0011846955619957	1.27486815037868	0.0429760996027439	0.965742728717239	0.996233154025981	Exon	Caudate
e796707	ENSG00000070778.12	ENSG00000070778	PTPN21	-0.001925140463043	-1.37577081890627	-0.042975756830994	0.96574300178015	0.996233154025981	Exon	Caudate
e54597	ENSG00000156097.12	ENSG00000156097	GPR61	0.0035508961988778	-2.77378112910122	0.042974643034911	0.965743889065669	0.996233154025981	Exon	Caudate
e522610	ENSG00000185122.10	ENSG00000185122	HSF1	-0.0012061799787101	0.184271999832518	-0.0429674436830721	0.96574962430022	0.996236230679128	Exon	Caudate
e952262	ENSG00000181513.14	ENSG00000181513	ACBD4	-0.0022765844497648	-2.15028932443067	-0.0429622216406042	0.965753784347829	0.996236766571583	Exon	Caudate
e27393	ENSG00000127603.23	ENSG00000127603	MACF1	0.0011359290763219	2.82480440784943	0.0429575811359064	0.965757481124461	0.996236766571583	Exon	Caudate
e278880	ENSG00000181215.13	ENSG00000181215	C4orf50	-0.0030874963000046	-0.56949896024549	-0.0429545867822284	0.965759866524164	0.996236766571583	Exon	Caudate
e194532	ENSG00000130147.15	ENSG00000130147	SH3BP4	0.003137900225496	-2.70246568458077	0.0429470262226545	0.96576588951363	0.996236766571583	Exon	Caudate
e1147335	ENSG00000149970.14	ENSG00000149970	CNKSR2	-0.0017673601124976	2.382983673837	-0.0429467401134389	0.965766117437644	0.996236766571583	Exon	Caudate
e468396	ENSG00000128594.7	ENSG00000128594	LRRC4	0.0019518703208792	0.930158074882434	0.0429460587324231	0.965766660248188	0.996236766571583	Exon	Caudate
e1096352	ENSG00000274760.1	ENSG00000274760		0.0016576085156422	2.23597768232985	0.0429425535747611	0.965769452572404	0.996236807402031	Exon	Caudate
e383428	ENSG00000204394.12	ENSG00000204394	VARS	0.0023811340614996	-2.13748695945657	0.0429263109405061	0.965782391996137	0.996245794525275	Exon	Caudate
e427088	ENSG00000182095.14	ENSG00000182095	TNRC18	0.0017464189087552	-0.484315052439526	0.0429209327240617	0.965786676464579	0.996245794525275	Exon	Caudate
e390038	ENSG00000137409.19	ENSG00000137409	MTCH1	-0.0015427063007707	2.80430410778124	-0.0429199832052026	0.9657874328834	0.996245794525275	Exon	Caudate
e770451	ENSG00000092036.17	ENSG00000092036	HAUS4	-0.0016849014297897	-1.01151714274807	-0.0429174072771092	0.965789484954951	0.996245794525275	Exon	Caudate
e545126	ENSG00000136928.6	ENSG00000136928	GABBR2	-0.0026975765366093	-1.80447042725979	-0.0429143397082144	0.965791928684511	0.996245794525275	Exon	Caudate
e947563	ENSG00000108788.11	ENSG00000108788	MLX	0.0015453446974317	-0.92517978404434	0.0428949422938884	0.96580738133099	0.996258894826362	Exon	Caudate
e892631	ENSG00000125166.12	ENSG00000125166	GOT2	-0.0012286922912581	1.52166069552121	-0.0428805924260105	0.965818812936901	0.996267847242252	Exon	Caudate
e726194	ENSG00000180263.13	ENSG00000180263	FGD6	0.0021890510577501	-1.51777290055768	0.0428733194788489	0.965824606823305	0.996270984165753	Exon	Caudate
e315000	ENSG00000181381.13	ENSG00000181381	DDX60L	-0.0038855636064512	-3.43818684403552	-0.0428571089650516	0.965837520697257	0.996275660397161	Exon	Caudate
e733951	ENSG00000139436.20	ENSG00000139436	GIT2	0.0015097935236066	1.27759195330715	0.0428498814328977	0.965843278410268	0.996275660397161	Exon	Caudate
e803100	ENSG00000214548.14	ENSG00000214548	MEG3	0.0029261964986453	3.0568745862852	0.042837769103466	0.96585292753313	0.996275660397161	Exon	Caudate
e213801	ENSG00000168028.13	ENSG00000168028	RPSA	0.0014286693629699	4.16813670927523	0.0428341476705432	0.965855812499495	0.996275660397161	Exon	Caudate
e236506	ENSG00000170854.17	ENSG00000170854	MINA	-0.001346965283714	-0.303301356159306	-0.0428301784461922	0.965858974529791	0.996275660397161	Exon	Caudate
e1049955	ENSG00000187187.13	ENSG00000187187	ZNF546	-0.0024157844764906	-2.27873917529506	-0.0428257697628968	0.965862486649898	0.996275660397161	Exon	Caudate
e300066	ENSG00000151247.12	ENSG00000151247	EIF4E	-0.0010413608197054	1.43583702046487	-0.04282457962238	0.965863434759948	0.996275660397161	Exon	Caudate
e29976	ENSG00000127125.8	ENSG00000127125	PPCS	0.0011946701339956	1.99016718637001	0.042821432785381	0.965865941647178	0.996275660397161	Exon	Caudate
e560497	ENSG00000160323.18	ENSG00000160323	ADAMTS13	0.0025284545078585	-2.30141475017213	0.0428213719730492	0.965865990092543	0.996275660397161	Exon	Caudate
e404775	ENSG00000172461.10	ENSG00000172461	FUT9	-0.0021445246549728	-1.52087453866854	-0.0428157137052659	0.965870497679677	0.996275660397161	Exon	Caudate
e66971	ENSG00000143416.20	ENSG00000143416	SELENBP1	-0.0018348612610083	0.511278108307974	-0.0428148469907483	0.965871188136881	0.996275660397161	Exon	Caudate
e260652	ENSG00000008952.16	ENSG00000008952	SEC62	-0.0010261041386835	2.55928862797291	-0.0428130796223856	0.965872596088707	0.996275660397161	Exon	Caudate
e883953	ENSG00000131797.12	ENSG00000131797	CLUHP3	-0.0026265204797374	-2.2169118769093	-0.0428064510327701	0.965877876672388	0.996275660397161	Exon	Caudate
e231634	ENSG00000255154.7	ENSG00000255154		0.0015102328951452	-0.591685844012875	0.0428057564193738	0.96587843002762	0.996275660397161	Exon	Caudate
e648813	ENSG00000110697.12	ENSG00000110697	PITPNM1	0.0017967675009418	1.06134619491294	0.0428049137602116	0.965879101321715	0.996275660397161	Exon	Caudate
e636818	ENSG00000167985.6	ENSG00000167985	SDHAF2	0.0010860443626749	0.445477170195359	0.0428011095135278	0.965882131928517	0.996275660397161	Exon	Caudate
e411549	ENSG00000196569.11	ENSG00000196569	LAMA2	-0.0026762686188202	-1.35230816028948	-0.0427999521329359	0.965883053941772	0.996275660397161	Exon	Caudate
e180093	ENSG00000138380.17	ENSG00000138380	CARF	0.0028207835716052	-3.00977336728825	0.0427989047526542	0.96588388832465	0.996275660397161	Exon	Caudate
e405606	ENSG00000112249.13	ENSG00000112249	ASCC3	0.0013149343002814	-0.202703492437148	0.0427932515507811	0.965888391880432	0.996275660397161	Exon	Caudate
e267039	ENSG00000156931.15	ENSG00000156931	VPS8	-0.0010836372262753	0.485200986725885	-0.0427922760784839	0.965889168978903	0.996275660397161	Exon	Caudate
e666451	ENSG00000197580.11	ENSG00000197580	BCO2	-0.0018353380007179	0.0124790983778275	-0.0427881878164075	0.965892425844896	0.996275660397161	Exon	Caudate
e317333	ENSG00000168538.15	ENSG00000168538	TRAPPC11	-0.001235188768556	-0.0229477285058851	-0.0427849565329083	0.965895000009369	0.996275660397161	Exon	Caudate
e1114557	ENSG00000184787.18	ENSG00000184787	UBE2G2	0.001365754320509	-0.0554573075940574	0.0427835981316684	0.965896082164048	0.996275660397161	Exon	Caudate
e280992	ENSG00000048342.15	ENSG00000048342	CC2D2A	0.0030214928184412	-2.45455956600175	0.0427758235377009	0.965902275705865	0.996275660397161	Exon	Caudate
e136025	ENSG00000239779.6	ENSG00000239779	WBP1	0.0012033493093162	2.72249120940383	0.0427735027404802	0.965904124542963	0.996275660397161	Exon	Caudate
e487560	ENSG00000158856.17	ENSG00000158856	DMTN	0.0024413459829489	2.38705677400784	0.042767826453002	0.965908646494546	0.996275660397161	Exon	Caudate
e614548	ENSG00000167325.14	ENSG00000167325	RRM1	0.0016449965513246	-1.17359017448326	0.0427666299278409	0.96590959969321	0.996275660397161	Exon	Caudate
e903007	ENSG00000103091.14	ENSG00000103091	WDR59	0.0025222692113731	-2.61439603369774	0.042759182730182	0.965915532422759	0.996275660397161	Exon	Caudate
e83628	ENSG00000236535.1	ENSG00000236535	RC3H1-IT1	-0.0028393240668208	-2.80280508160992	-0.0427591312480804	0.965915573435425	0.996275660397161	Exon	Caudate
e765834	ENSG00000130177.14	ENSG00000130177	CDC16	0.0013067750956273	0.116330803627905	0.0427568624806317	0.96591738082488	0.996275660397161	Exon	Caudate
e1155888	ENSG00000086758.15	ENSG00000086758	HUWE1	0.0008163094720148	1.74618280424969	0.0427507609354892	0.965922241556786	0.996275660397161	Exon	Caudate
e516803	ENSG00000129292.20	ENSG00000129292	PHF20L1	0.0014640698023394	-0.519971237510762	0.0427481587131905	0.965924314590258	0.996275660397161	Exon	Caudate
e950722	ENSG00000108312.14	ENSG00000108312	UBTF	0.0009491489836498	2.2486303650559	0.0427415646876075	0.965929567653554	0.996275660397161	Exon	Caudate
e237742	ENSG00000154175.16	ENSG00000154175	ABI3BP	0.0053534974355006	-3.61660994003893	0.0427389875192545	0.965931620728868	0.996275660397161	Exon	Caudate
e1021714	ENSG00000130734.9	ENSG00000130734	ATG4D	-0.0018965631070099	-1.64202297807244	-0.0427386988249764	0.965931850714282	0.996275660397161	Exon	Caudate
e568627	ENSG00000123243.14	ENSG00000123243	ITIH5	0.0025789667492631	1.17228067182427	0.0427348798345971	0.965934893075109	0.996275660397161	Exon	Caudate
e106308	ENSG00000203668.2	ENSG00000203668	CHML	-0.002100262531772	-1.4550623711585	-0.0427335955163085	0.965935916214654	0.996275660397161	Exon	Caudate
e1008807	ENSG00000115266.11	ENSG00000115266	APC2	0.0036494141976865	-3.31941953362879	0.0427326349437206	0.965936681445404	0.996275660397161	Exon	Caudate
e508596	ENSG00000104324.15	ENSG00000104324	CPQ	-0.0018044699511896	-0.0044239945578543	-0.0427300722340959	0.965938723003098	0.996275660397161	Exon	Caudate
e1049546	ENSG00000090932.10	ENSG00000090932	DLL3	-0.001929220329203	-0.286659449366172	-0.0427170903418004	0.965949064904754	0.996275660397161	Exon	Caudate
e150825	ENSG00000115109.13	ENSG00000115109	EPB41L5	-0.0016705709746386	-0.14717096594522	-0.042716106708997	0.965949848506754	0.996275660397161	Exon	Caudate
e536997	ENSG00000165060.11	ENSG00000165060	FXN	0.0013133645622036	-0.340322636741652	0.0427117166986896	0.965953345768374	0.996275660397161	Exon	Caudate
e975088	ENSG00000132471.11	ENSG00000132471	WBP2	0.0013234858792417	1.98338046224593	0.0427067944918649	0.96595726700027	0.996275660397161	Exon	Caudate
e417735	ENSG00000131013.3	ENSG00000131013	PPIL4	0.0012854090546085	0.47114952530625	0.042706633759151	0.965957395046558	0.996275660397161	Exon	Caudate
e112059	ENSG00000196208.13	ENSG00000196208	GREB1	-0.0025113083171195	-1.9818108574982	-0.0427041251936209	0.965959393473108	0.996275660397161	Exon	Caudate
e226903	ENSG00000114841.17	ENSG00000114841	DNAH1	-0.0027409440563098	-2.15323820305542	-0.0427010207050274	0.965961866636795	0.996275660397161	Exon	Caudate
e210022	ENSG00000153551.13	ENSG00000153551	CMTM7	-0.0041405998752572	-3.16163049644526	-0.0427009568297075	0.965961917522514	0.996275660397161	Exon	Caudate
e869775	ENSG00000133392.17	ENSG00000133392	MYH11	-0.0039805744392471	-2.57180720480563	-0.0427008048531821	0.965962038593293	0.996275660397161	Exon	Caudate
e268117	ENSG00000113838.12	ENSG00000113838	TBCCD1	0.0014003666572405	-0.179199587642824	0.0426972095191792	0.965964902785119	0.996275660397161	Exon	Caudate
e1164295	ENSG00000166707.10	ENSG00000166707	ZCCHC18	-0.0028433960792164	-2.46035368520132	-0.042694849788929	0.965966782644112	0.996275660397161	Exon	Caudate
e193175	ENSG00000204120.14	ENSG00000204120	GIGYF2	0.0014215484899599	-0.391857540704482	0.0426790193166058	0.965979393859881	0.996283637504796	Exon	Caudate
e293726	ENSG00000138757.14	ENSG00000138757	G3BP2	-0.0015911829164539	0.908086412901584	-0.0426782298092091	0.965980022814688	0.996283637504796	Exon	Caudate
e1019917	ENSG00000130818.11	ENSG00000130818	ZNF426	-0.0018101062672872	-1.72600095346992	-0.0426702330159087	0.96598639339786	0.996283832673766	Exon	Caudate
e393545	ENSG00000171462.14	ENSG00000171462	DLK2	-0.003517930651782	-2.66712062754122	-0.0426696104871966	0.965986889330607	0.996283832673766	Exon	Caudate
e860055	ENSG00000167965.17	ENSG00000167965	MLST8	0.0012935097913183	0.0532875164099723	0.0426676254884315	0.965988470664811	0.996283832673766	Exon	Caudate
e344765	ENSG00000153037.13	ENSG00000153037	SRP19	0.001484272003328	-0.124781411297661	0.042663898813897	0.965991439492163	0.996284055400753	Exon	Caudate
e989801	ENSG00000141385.9	ENSG00000141385	AFG3L2	-0.0010461940162129	0.967699261202056	-0.042659243375027	0.965995148213331	0.99628504122051	Exon	Caudate
e426901	ENSG00000157954.14	ENSG00000157954	WIPI2	-0.0029617697867618	-2.96327815766046	-0.0426513124964874	0.966001466291144	0.99628549825876	Exon	Caudate
e518301	ENSG00000279766.1	ENSG00000279766		0.0017445779339085	-0.977803587723469	0.0426504193866676	0.966002177780845	0.99628549825876	Exon	Caudate
e236627	ENSG00000080822.16	ENSG00000080822	CLDND1	0.0028147782980158	4.43660002546455	0.0426407318723213	0.966009895273244	0.99628549825876	Exon	Caudate
e127569	ENSG00000138035.14	ENSG00000138035	PNPT1	0.0017295104209814	-0.429636365190481	0.0426357889502894	0.966013833019685	0.99628549825876	Exon	Caudate
e875490	ENSG00000166851.14	ENSG00000166851	PLK1	0.0020831097954342	-0.945104786034836	0.0426320571379913	0.966016805944046	0.99628549825876	Exon	Caudate
e16777	ENSG00000179163.11	ENSG00000179163	FUCA1	-0.0021123928283018	-1.69597973385169	-0.0426318170760337	0.966016997187883	0.99628549825876	Exon	Caudate
e717739	ENSG00000177990.11	ENSG00000177990	DPY19L2	-0.0030647522570427	-2.54807727966755	-0.0426311070085523	0.966017562858652	0.99628549825876	Exon	Caudate
e325239	ENSG00000113460.12	ENSG00000113460	BRIX1	0.0016077253833781	-0.502673075559288	0.0426310423440185	0.966017614373245	0.99628549825876	Exon	Caudate
e753955	ENSG00000277662.1	ENSG00000277662		-0.0035239091833753	-3.36377480544824	-0.0426208208695794	0.966025757248157	0.996285748977066	Exon	Caudate
e66723	ENSG00000143393.16	ENSG00000143393	PI4KB	0.0010329357878797	0.463789351147593	0.0426114795235548	0.966033198977277	0.996285748977066	Exon	Caudate
e764673	ENSG00000126217.20	ENSG00000126217	MCF2L	0.0014006590516873	0.743392386421736	0.0426111456121416	0.966033464985922	0.996285748977066	Exon	Caudate
e849275	ENSG00000225193.5	ENSG00000225193	RPS12P26	0.0023674202665399	-1.47923842024043	0.042608521848657	0.966035555192446	0.996285748977066	Exon	Caudate
e109472	ENSG00000171853.15	ENSG00000171853	TRAPPC12	0.0011775020206946	0.179688795463613	0.0426057239448871	0.966037784127112	0.996285748977066	Exon	Caudate
e1160723	ENSG00000131269.15	ENSG00000131269	ABCB7	-0.0014404311203535	-0.690862770660319	-0.0425970696268615	0.966044678543707	0.996285748977066	Exon	Caudate
e455502	ENSG00000241685.8	ENSG00000241685	ARPC1A	0.0008275690504353	2.18129140315715	0.042594013893307	0.96604711287826	0.996285748977066	Exon	Caudate
e1168252	ENSG00000125676.19	ENSG00000125676	THOC2	0.0021021976989372	-1.92607680971695	0.0425874597725523	0.966052334186205	0.996285748977066	Exon	Caudate
e473948	ENSG00000090266.12	ENSG00000090266	NDUFB2	-0.0033448738778937	-2.9660995541126	-0.0425838217137788	0.966055232428399	0.996285748977066	Exon	Caudate
e339490	ENSG00000127184.11	ENSG00000127184	COX7C	0.0014085315196431	3.88094727132698	0.0425796358151365	0.966058567105171	0.996285748977066	Exon	Caudate
e339493	ENSG00000127184.11	ENSG00000127184	COX7C	0.0014085315196431	3.88094727132698	0.0425796358151365	0.966058567105171	0.996285748977066	Exon	Caudate
e410490	ENSG00000146373.16	ENSG00000146373	RNF217	-0.0020644368493118	-1.93909845713953	-0.0425779974259311	0.966059872320508	0.996285748977066	Exon	Caudate
e677420	ENSG00000279497.1	ENSG00000279497		-0.0030425898604687	-1.63675767744288	-0.042573864476653	0.96606316481623	0.996285748977066	Exon	Caudate
e567958	ENSG00000134470.20	ENSG00000134470	IL15RA	-0.0040078499401661	-2.69427198264906	-0.0425701554907833	0.966066119563876	0.996285748977066	Exon	Caudate
e874625	ENSG00000058600.15	ENSG00000058600	POLR3E	-0.0015263022259434	-1.15626710815931	-0.0425660383813754	0.966069399441932	0.996285748977066	Exon	Caudate
e529708	ENSG00000137055.14	ENSG00000137055	PLAA	-0.0012402659766226	-0.427099517717774	-0.0425589484039908	0.966075047644226	0.996285748977066	Exon	Caudate
e309523	ENSG00000109452.12	ENSG00000109452	INPP4B	0.0015704600935831	-0.423545467855273	0.0425532432162393	0.966079592660605	0.996285748977066	Exon	Caudate
e689478	ENSG00000171681.12	ENSG00000171681	ATF7IP	-0.0024018859253205	-1.92031376629789	-0.042552417824755	0.966080250205721	0.996285748977066	Exon	Caudate
e879702	ENSG00000205534.6	ENSG00000205534	SMG1P2	-0.004984505711239	-3.32572136587458	-0.042543637909376	0.966087244694715	0.996285748977066	Exon	Caudate
e865361	ENSG00000118900.14	ENSG00000118900	UBN1	0.0017463794868901	-1.16561234466966	0.0425435411036243	0.966087321814695	0.996285748977066	Exon	Caudate
e862502	ENSG00000010539.11	ENSG00000010539	ZNF200	-0.001066914082302	0.721771488613253	-0.0425418583834618	0.966088662348154	0.996285748977066	Exon	Caudate
e27345	ENSG00000127603.23	ENSG00000127603	MACF1	0.0012433728992492	1.22835544135739	0.0425350082199783	0.966094119509258	0.996285748977066	Exon	Caudate
e811272	ENSG00000104067.16	ENSG00000104067	TJP1	-0.0013627689276195	3.16219563921973	-0.0425269889538578	0.966100508034311	0.996285748977066	Exon	Caudate
e657238	ENSG00000074201.8	ENSG00000074201	CLNS1A	-0.0038387643872935	-3.08685064505171	-0.0425225036251053	0.966104081259381	0.996285748977066	Exon	Caudate
e708366	ENSG00000139625.12	ENSG00000139625	MAP3K12	-0.0014015751176018	0.0485342901270051	-0.0425178722833929	0.966107770806	0.996285748977066	Exon	Caudate
e184693	ENSG00000115461.4	ENSG00000115461	IGFBP5	0.0022071343116031	1.37881047334368	0.0425155473987144	0.966109622919752	0.996285748977066	Exon	Caudate
e369788	ENSG00000113240.12	ENSG00000113240	CLK4	0.0015641415937252	-0.115607285508098	0.0425140413107461	0.966110822741184	0.996285748977066	Exon	Caudate
e174291	ENSG00000138449.10	ENSG00000138449	SLC40A1	0.0019041566264885	1.66377121035217	0.0425083396490165	0.966115364957269	0.996285748977066	Exon	Caudate
e83382	ENSG00000234741.7	ENSG00000234741	GAS5	-0.0014660422731223	2.24334999801628	-0.0425079177936466	0.966115701027452	0.996285748977066	Exon	Caudate
e38835	ENSG00000116209.11	ENSG00000116209	TMEM59	0.0013322310478636	2.81364479412764	0.0425077177888615	0.96611586036084	0.996285748977066	Exon	Caudate
e1172256	ENSG00000102081.13	ENSG00000102081	FMR1	-0.0012470096428445	-0.121618275372638	-0.0425046340326508	0.966118317028864	0.996285748977066	Exon	Caudate
e136174	ENSG00000115282.19	ENSG00000115282	TTC31	0.0023605178798992	-2.2146531016612	0.0425041245226846	0.966118722928959	0.996285748977066	Exon	Caudate
e753558	ENSG00000133103.16	ENSG00000133103	COG6	-0.003014963968748	-2.05359678941603	-0.0424968207043472	0.966124541502186	0.996285748977066	Exon	Caudate
e631802	ENSG00000149187.17	ENSG00000149187	CELF1	0.0014629303290223	1.34914956551749	0.0424953954976846	0.966125676890621	0.996285748977066	Exon	Caudate
e808666	ENSG00000276550.4	ENSG00000276550	HERC2P2	0.0079457901124441	-1.80599357544452	0.0424928566992512	0.966127699420194	0.996285748977066	Exon	Caudate
e455871	ENSG00000198556.13	ENSG00000198556	ZNF789	-0.002343106452212	-2.32519534015752	-0.0424827059239612	0.966135786020728	0.996285748977066	Exon	Caudate
e455878	ENSG00000198556.13	ENSG00000198556	ZNF789	-0.002343106452212	-2.32519534015752	-0.0424827059239612	0.966135786020728	0.996285748977066	Exon	Caudate
e960196	ENSG00000011258.15	ENSG00000011258	MBTD1	0.0025164748293754	-2.60426213355727	0.0424764814906945	0.966140744708266	0.996285748977066	Exon	Caudate
e1031059	ENSG00000167461.11	ENSG00000167461	RAB8A	-0.0012983229269628	0.0221511541195427	-0.0424755607349591	0.966141478227366	0.996285748977066	Exon	Caudate
e911508	ENSG00000159842.14	ENSG00000159842	ABR	-0.0013836903058007	2.19158282922836	-0.0424698818806999	0.966146002281345	0.996285748977066	Exon	Caudate
e255268	ENSG00000163755.8	ENSG00000163755	HPS3	-0.0021287766635023	-1.39498341458085	-0.0424636288693236	0.966150983738324	0.996285748977066	Exon	Caudate
e470764	ENSG00000128585.17	ENSG00000128585	MKLN1	0.0014629430722027	0.0572816011504862	0.0424605694589704	0.966153421015847	0.996285748977066	Exon	Caudate
e417700	ENSG00000055208.18	ENSG00000055208	TAB2	-0.0012602267549003	1.03094667179921	-0.0424601941490593	0.966153720006296	0.996285748977066	Exon	Caudate
e875879	ENSG00000090905.18	ENSG00000090905	TNRC6A	-0.0013652341794196	-0.606478493912412	-0.0424580696172561	0.966155412513566	0.996285748977066	Exon	Caudate
e72157	ENSG00000160753.15	ENSG00000160753	RUSC1	0.0021502233417679	2.21987619658819	0.0424521575155828	0.966160122387412	0.996285748977066	Exon	Caudate
e173069	ENSG00000077232.16	ENSG00000077232	DNAJC10	0.0009597390515896	2.97025085846729	0.0424308153688412	0.966177124611426	0.996285748977066	Exon	Caudate
e296652	ENSG00000138663.8	ENSG00000138663	COPS4	-0.002408401901802	-2.4937031074201	-0.0424294483576278	0.966178213641615	0.996285748977066	Exon	Caudate
e701882	ENSG00000167548.14	ENSG00000167548	KMT2D	0.0021294619042255	-1.41972281295605	0.042423115363345	0.966183258825609	0.996285748977066	Exon	Caudate
e451948	ENSG00000105793.15	ENSG00000105793	GTPBP10	0.0012596856671591	-0.142516280366173	0.0424212976587758	0.966184706901381	0.996285748977066	Exon	Caudate
e185561	ENSG00000018280.16	ENSG00000018280	SLC11A1	-0.006935361176925	-3.67947434533974	-0.0424136805070976	0.966190775112464	0.996285748977066	Exon	Caudate
e375250	ENSG00000145979.17	ENSG00000145979	TBC1D7	-0.0020988264536734	-1.71821337519047	-0.0424099636218528	0.96619373617332	0.996285748977066	Exon	Caudate
e650424	ENSG00000132740.8	ENSG00000132740	IGHMBP2	0.0019488509512625	-1.50689966108413	0.0424080266081994	0.966195279297635	0.996285748977066	Exon	Caudate
e994592	ENSG00000101746.15	ENSG00000101746	NOL4	0.0030281342845122	-3.19736387806667	0.0424068190308017	0.966196241315722	0.996285748977066	Exon	Caudate
e276049	ENSG00000109685.17	ENSG00000109685	WHSC1	0.0017042709010983	-1.68813251597754	0.0424058994454748	0.966196973904588	0.996285748977066	Exon	Caudate
e676875	ENSG00000084234.16	ENSG00000084234	APLP2	0.0012706124944657	2.11507544472931	0.0423999695546875	0.966201697960611	0.996285748977066	Exon	Caudate
e1010024	ENSG00000065000.15	ENSG00000065000	AP3D1	0.0014403115085661	0.116283782061406	0.0423963442863367	0.966204586036442	0.996285748977066	Exon	Caudate
e1129815	ENSG00000198089.14	ENSG00000198089	SFI1	0.002092886551514	-1.70387524932097	0.0423907218553004	0.966209065156003	0.996285748977066	Exon	Caudate
e101006	ENSG00000143801.16	ENSG00000143801	PSEN2	0.0014833735076469	-0.622003421763445	0.0423895975826537	0.96620996080991	0.996285748977066	Exon	Caudate
e459335	ENSG00000087087.18	ENSG00000087087	SRRT	0.0015955318741351	0.0109690026813818	0.0423800344828329	0.966217579273001	0.996285748977066	Exon	Caudate
e694862	ENSG00000110888.17	ENSG00000110888	CAPRIN2	-0.0015917745219479	1.13856274864432	-0.0423745605345089	0.966221940106556	0.996285748977066	Exon	Caudate
e22423	ENSG00000084636.17	ENSG00000084636	COL16A1	-0.0032245045316247	-1.21958505545487	-0.0423716012717407	0.966224297610487	0.996285748977066	Exon	Caudate
e383352	ENSG00000204396.10	ENSG00000204396	VWA7	-0.0034805549683691	-2.33274152607347	-0.0423710424781821	0.966224742774777	0.996285748977066	Exon	Caudate
e1096443	ENSG00000197818.11	ENSG00000197818	SLC9A8	-0.0013900588549453	-0.435384203287366	-0.0423601643348855	0.966233408877024	0.996285748977066	Exon	Caudate
e912209	ENSG00000074660.15	ENSG00000074660	SCARF1	0.0033767115845282	-3.09177169960128	0.0423564627972279	0.966236357717913	0.996285748977066	Exon	Caudate
e864390	ENSG00000089486.16	ENSG00000089486	CDIP1	0.0011279571975734	4.00820588542861	0.0423441930224642	0.96624613247347	0.996285748977066	Exon	Caudate
e112503	ENSG00000151779.12	ENSG00000151779	NBAS	0.0011266220194852	0.667024958947859	0.0423432270325263	0.966246902032679	0.996285748977066	Exon	Caudate
e265607	ENSG00000145194.17	ENSG00000145194	ECE2	-0.0026699167926872	-1.94915630998916	-0.0423387786176149	0.966250445878139	0.996285748977066	Exon	Caudate
e1060117	ENSG00000118162.13	ENSG00000118162	KPTN	-0.0022125159030723	-2.05907117646096	-0.0423382491687866	0.966250867665463	0.996285748977066	Exon	Caudate
e413409	ENSG00000028839.9	ENSG00000028839	TBPL1	-0.0028795728618497	-2.47896969962265	-0.0423240690552216	0.966262164307767	0.996285748977066	Exon	Caudate
e1069206	ENSG00000167554.14	ENSG00000167554	ZNF610	0.0017317027513227	-1.61612236239009	0.0423223378483792	0.966263543480857	0.996285748977066	Exon	Caudate
e1128941	ENSG00000264661.3	ENSG00000264661	MIR3200	-0.0040294576781758	-3.97407575384421	-0.0423202051179518	0.966265242529512	0.996285748977066	Exon	Caudate
e224436	ENSG00000214706.10	ENSG00000214706	IFRD2	-0.002205948662186	-2.2210556235331	-0.0423131766988004	0.966270841750244	0.996285748977066	Exon	Caudate
e1040999	ENSG00000089351.14	ENSG00000089351	GRAMD1A	0.0016577599749739	-1.09341801643763	0.0423087637752453	0.96627435732587	0.996285748977066	Exon	Caudate
e784868	ENSG00000181619.11	ENSG00000181619	GPR135	-0.0025244708408189	-2.07774364429702	-0.0423040452799257	0.96627811633736	0.996285748977066	Exon	Caudate
e611031	ENSG00000183020.13	ENSG00000183020	AP2A2	0.0013416536748897	0.844793149739319	0.042299121266583	0.966282039076552	0.996285748977066	Exon	Caudate
e879770	ENSG00000079616.12	ENSG00000079616	KIF22	-0.0018090539022856	-1.04536421745618	-0.0422967431144037	0.966283933643352	0.996285748977066	Exon	Caudate
e712005	ENSG00000092841.18	ENSG00000092841	MYL6	-0.0014848299966077	3.51770528057018	-0.0422961145155511	0.966284434419796	0.996285748977066	Exon	Caudate
e951697	ENSG00000131097.6	ENSG00000131097	HIGD1B	-0.0023989125854878	-1.46995123504157	-0.0422895954323277	0.966289627881093	0.996285748977066	Exon	Caudate
e953728	ENSG00000108433.15	ENSG00000108433	GOSR2	-0.0009567182576871	0.501813467244777	-0.0422892796209901	0.966289879473862	0.996285748977066	Exon	Caudate
e463287	ENSG00000164597.13	ENSG00000164597	COG5	0.0015315984791415	-0.856702781002161	0.042288861507072	0.966290212566526	0.996285748977066	Exon	Caudate
e333740	ENSG00000085231.13	ENSG00000085231	AK6	-0.0012586263054886	1.68170687144998	-0.0422864754098343	0.966292113463624	0.996285748977066	Exon	Caudate
e573834	ENSG00000136758.18	ENSG00000136758	YME1L1	-0.0012784160609375	0.176426999553746	-0.0422704847993314	0.966304852473776	0.996285748977066	Exon	Caudate
e751713	ENSG00000133121.20	ENSG00000133121	STARD13	0.0017732134421249	-0.913157588637306	0.0422701454405897	0.966305122825928	0.996285748977066	Exon	Caudate
e471756	ENSG00000105875.13	ENSG00000105875	WDR91	0.0012540819612534	0.003235727423499	0.0422699141580113	0.966305307078566	0.996285748977066	Exon	Caudate
e869146	ENSG00000157045.8	ENSG00000157045	NTAN1	-0.0015374478128159	-0.115816128182251	-0.0422664829840178	0.966308040543894	0.996285748977066	Exon	Caudate
e92836	ENSG00000198625.12	ENSG00000198625	MDM4	-0.0011402238019997	1.99365538273977	-0.0422646190541582	0.966309525454956	0.996285748977066	Exon	Caudate
e121274	ENSG00000115825.9	ENSG00000115825	PRKD3	0.0019724018569052	-0.787230547537809	0.0422639121058197	0.966310088649681	0.996285748977066	Exon	Caudate
e548917	ENSG00000136883.12	ENSG00000136883	KIF12	0.0040177464099026	-3.22344029266189	0.042261329918303	0.96631214576533	0.996285748977066	Exon	Caudate
e1111342	ENSG00000157601.13	ENSG00000157601	MX1	-0.0022957093402201	0.1499482544986	-0.0422544407159888	0.966317634092045	0.996285748977066	Exon	Caudate
e1022378	ENSG00000213339.8	ENSG00000213339	QTRT1	-0.0012273979349406	0.0871372317962732	-0.0422524831505549	0.966319193599255	0.996285748977066	Exon	Caudate
e187122	ENSG00000115649.15	ENSG00000115649	CNPPD1	0.0011498948526981	2.54870673675427	0.0422514918229822	0.966319983346851	0.996285748977066	Exon	Caudate
e202877	ENSG00000163702.18	ENSG00000163702	IL17RC	-0.0032949472266028	-2.95200664577564	-0.0422493600967503	0.966321681600609	0.996285748977066	Exon	Caudate
e203022	ENSG00000163702.18	ENSG00000163702	IL17RC	-0.0032949472266028	-2.95200664577564	-0.0422493600967503	0.966321681600609	0.996285748977066	Exon	Caudate
e713903	ENSG00000198056.13	ENSG00000198056	PRIM1	0.0025790766760103	-2.4264216887453	0.042247015229247	0.966323549654945	0.996285748977066	Exon	Caudate
e607758	ENSG00000235245.1	ENSG00000235245		0.0023330272893409	-1.65512545731198	0.0422460811310352	0.966324293810566	0.996285748977066	Exon	Caudate
e962636	ENSG00000108395.13	ENSG00000108395	TRIM37	-0.0012423944741748	1.81027625510883	-0.0422457532155588	0.966324555046643	0.996285748977066	Exon	Caudate
e421036	ENSG00000092820.17	ENSG00000092820	EZR	0.0018398377084228	2.29895300713007	0.0422436862329723	0.966326201722348	0.996285748977066	Exon	Caudate
e855998	ENSG00000103245.13	ENSG00000103245	NARFL	-0.0023514965410206	-2.14509415732565	-0.0422398342961972	0.966329270394305	0.996285748977066	Exon	Caudate
e856095	ENSG00000103245.13	ENSG00000103245	NARFL	-0.0023514965410206	-2.14509415732565	-0.0422398342961972	0.966329270394305	0.996285748977066	Exon	Caudate
e113903	ENSG00000119778.14	ENSG00000119778	ATAD2B	-0.0038499819552557	-3.87462273601209	-0.0422382298031247	0.966330548624908	0.996285748977066	Exon	Caudate
e136283	ENSG00000115289.13	ENSG00000115289	PCGF1	0.0019236588718202	-1.47327177699537	0.0422345145476735	0.966333508409422	0.996285748977066	Exon	Caudate
e105338	ENSG00000119285.10	ENSG00000119285	HEATR1	0.0021882034866733	-1.7362902118602	0.04222853482172	0.966338272201346	0.996285748977066	Exon	Caudate
e578362	ENSG00000266412.5	ENSG00000266412	NCOA4	0.0010158275091612	2.1001133992493	0.0422280983421469	0.966338619926001	0.996285748977066	Exon	Caudate
e19033	ENSG00000198830.10	ENSG00000198830	HMGN2	0.001362959228458	2.44638106321286	0.0422225995616939	0.966343000570359	0.996285748977066	Exon	Caudate
e1017490	ENSG00000076944.15	ENSG00000076944	STXBP2	-0.0028240422822335	-2.40137186885604	-0.0422141021587648	0.966349770091627	0.996285748977066	Exon	Caudate
e657301	ENSG00000048649.13	ENSG00000048649	RSF1	0.0011117929629334	0.0540937943453982	0.0422130657989851	0.966350595715767	0.996285748977066	Exon	Caudate
e885082	ENSG00000155330.9	ENSG00000155330	C16orf87	-0.0015237186157326	2.57718261317277	-0.0422123767475031	0.96635114465405	0.996285748977066	Exon	Caudate
e600470	ENSG00000119950.20	ENSG00000119950	MXI1	-0.0037763413776818	-3.63205696154716	-0.0422078303604207	0.966354766569481	0.996285748977066	Exon	Caudate
e199183	ENSG00000168393.12	ENSG00000168393	DTYMK	0.0022507400008801	-2.07696583677011	0.0422024444970785	0.966359057261252	0.996285748977066	Exon	Caudate
e476922	ENSG00000197558.11	ENSG00000197558	SSPO	-0.0036599932207486	-3.2419812594194	-0.0421976395090029	0.966362885194851	0.996285748977066	Exon	Caudate
e326522	ENSG00000197603.13	ENSG00000197603	C5orf42	-0.0018249538608799	-0.807653860590557	-0.042195056363585	0.966364943079392	0.996285748977066	Exon	Caudate
e916446	ENSG00000091640.7	ENSG00000091640	SPAG7	0.0011417417880655	1.59226004517546	0.0421928191768993	0.966366725353178	0.996285748977066	Exon	Caudate
e908529	ENSG00000176715.15	ENSG00000176715	ACSF3	0.0015745444352788	-1.1287092290511	0.042183029521408	0.966374524367409	0.996285748977066	Exon	Caudate
e933705	ENSG00000076382.16	ENSG00000076382	SPAG5	-0.0028661765108518	-2.83630077107033	-0.0421828322924865	0.966374681491579	0.996285748977066	Exon	Caudate
e506362	ENSG00000155099.7	ENSG00000155099	TMEM55A	0.0015795861780638	2.63166102302006	0.042180343370584	0.966376664313401	0.996285748977066	Exon	Caudate
e364189	ENSG00000241956.9	ENSG00000241956		-0.0044582201422466	-2.39477995150081	-0.0421757177580535	0.966380349349415	0.996285748977066	Exon	Caudate
e1002938	ENSG00000081913.13	ENSG00000081913	PHLPP1	-0.003851961210049	-3.16908542445963	-0.042174322682604	0.966381460749018	0.996285748977066	Exon	Caudate
e528322	ENSG00000164989.15	ENSG00000164989	CCDC171	0.00253596597419	-2.68136964887108	0.0421698247877661	0.96638504403848	0.996285748977066	Exon	Caudate
e1128967	ENSG00000133422.12	ENSG00000133422	MORC2	-0.0016344692520848	-0.904587717807375	-0.0421688761450538	0.966385799783545	0.996285748977066	Exon	Caudate
e627242	ENSG00000166349.9	ENSG00000166349	RAG1	-0.0026368650350413	-2.03131058048034	-0.0421674164803067	0.96638696263914	0.996285748977066	Exon	Caudate
e247691	ENSG00000129071.9	ENSG00000129071	MBD4	-0.0014917759538348	-0.675362296631818	-0.0421672035081981	0.966387132305371	0.996285748977066	Exon	Caudate
e1031595	ENSG00000085872.14	ENSG00000085872	CHERP	0.0012998865638817	-0.0633309319653576	0.0421657882934295	0.966388259749552	0.996285748977066	Exon	Caudate
e1028215	ENSG00000132024.17	ENSG00000132024	CC2D1A	0.0030550486159793	-3.11097689864822	0.0421651967916957	0.966388730975002	0.996285748977066	Exon	Caudate
e53429	ENSG00000085491.15	ENSG00000085491	SLC25A24	0.0019262535523987	-0.942255594430101	0.0421548830735188	0.96639694749802	0.996285748977066	Exon	Caudate
e923166	ENSG00000133026.12	ENSG00000133026	MYH10	0.0027060743928342	-1.86220932080327	0.0421542950138274	0.96639741598155	0.996285748977066	Exon	Caudate
e704168	ENSG00000161813.21	ENSG00000161813	LARP4	-0.0012022314583889	1.18216102648658	-0.0421460392858032	0.966403992989616	0.996285748977066	Exon	Caudate
e427760	ENSG00000008256.15	ENSG00000008256	CYTH3	0.003605558522469	-3.51462324471027	0.0421331982896438	0.96641422290183	0.996285748977066	Exon	Caudate
e587687	ENSG00000166507.16	ENSG00000166507	NDST2	0.0014396370129202	-0.940571480764946	0.0421224598309047	0.966422777810155	0.996285748977066	Exon	Caudate
e88175	ENSG00000116750.13	ENSG00000116750	UCHL5	0.0015136448460451	-0.54311137645506	0.0421198369997323	0.966424867317327	0.996285748977066	Exon	Caudate
e210249	ENSG00000170266.15	ENSG00000170266	GLB1	-0.0011552956709529	-0.0794025352203161	-0.0421162457935245	0.966427728291451	0.996285748977066	Exon	Caudate
e881770	ENSG00000179958.8	ENSG00000179958	DCTPP1	-0.0020528787984442	-1.59128516760798	-0.042112213253843	0.966430940859282	0.996285748977066	Exon	Caudate
e656245	ENSG00000198382.8	ENSG00000198382	UVRAG	0.002685008321633	-2.15922941259338	0.0421119521830488	0.966431148844269	0.996285748977066	Exon	Caudate
e407689	ENSG00000203797.9	ENSG00000203797	DDO	0.0017512049162293	2.1221583763562	0.0421108667639716	0.966432013555617	0.996285748977066	Exon	Caudate
e464491	ENSG00000184903.9	ENSG00000184903	IMMP2L	0.0018142379486829	-1.53187003851495	0.0421100851353421	0.966432636248904	0.996285748977066	Exon	Caudate
e1046386	ENSG00000167645.16	ENSG00000167645	YIF1B	0.0041842898321588	-3.71599702698079	0.0421022886630523	0.966438847397846	0.996285748977066	Exon	Caudate
e416313	ENSG00000146416.17	ENSG00000146416	AIG1	-0.0012454499044168	1.86116804980978	-0.042101499998528	0.966439475696586	0.996285748977066	Exon	Caudate
e59425	ENSG00000196505.10	ENSG00000196505	GDAP2	0.001413970747454	0.269829113161734	0.0421013608614396	0.966439586541764	0.996285748977066	Exon	Caudate
e809537	ENSG00000224078.12	ENSG00000224078	SNHG14	0.0015237723285619	0.105636323163859	0.0420993643652048	0.966441177073746	0.996285748977066	Exon	Caudate
e1021805	ENSG00000129347.19	ENSG00000129347	KRI1	-0.0019245484204982	-1.27136464091271	-0.0420932506207883	0.966446047660287	0.996285748977066	Exon	Caudate
e187345	ENSG00000115657.12	ENSG00000115657	ABCB6	0.0017486958375152	-0.814103812728296	0.0420924972988628	0.966446647803164	0.996285748977066	Exon	Caudate
e1043409	ENSG00000167595.14	ENSG00000167595	PROSER3	0.0028113835722182	-2.92216844967251	0.0420888446663315	0.966449557716609	0.996285748977066	Exon	Caudate
e555039	ENSG00000148337.20	ENSG00000148337	CIZ1	0.00152612360435	-0.58947597361033	0.0420857868745307	0.966451993743408	0.996285748977066	Exon	Caudate
e485863	ENSG00000078674.17	ENSG00000078674	PCM1	0.0009876262031579	1.88700730792183	0.0420831129335654	0.966454123971057	0.996285748977066	Exon	Caudate
e165349	ENSG00000144362.11	ENSG00000144362	PHOSPHO2	-0.0022693279791439	-2.08559381014434	-0.0420803654097201	0.966456312819654	0.996285748977066	Exon	Caudate
e809319	ENSG00000261598.1	ENSG00000261598		-0.0035522984599846	-2.4295015637278	-0.0420793993991001	0.966457082403933	0.996285748977066	Exon	Caudate
e122221	ENSG00000214694.10	ENSG00000214694	ARHGEF33	-0.0028529070461185	-2.51161625777293	-0.0420786154993923	0.966457706907329	0.996285748977066	Exon	Caudate
e27346	ENSG00000127603.23	ENSG00000127603	MACF1	0.0010324603161516	2.71779936542039	0.0420771956349899	0.966458838059917	0.996285748977066	Exon	Caudate
e728661	ENSG00000136021.18	ENSG00000136021	SCYL2	0.0012425854568176	-0.149688122486432	0.0420765307783822	0.966459367726204	0.996285748977066	Exon	Caudate
e560248	ENSG00000148297.15	ENSG00000148297	MED22	0.001936299912235	-1.57731250494918	0.0420740056690558	0.966461379386093	0.996285748977066	Exon	Caudate
e775891	ENSG00000092108.20	ENSG00000092108	SCFD1	0.0014093183416748	0.207983729637948	0.0420698673270566	0.966464676248408	0.996285748977066	Exon	Caudate
e907838	ENSG00000051523.10	ENSG00000051523	CYBA	-0.004267021220418	-3.20115779256283	-0.0420684165882159	0.966465831997928	0.996285748977066	Exon	Caudate
e549340	ENSG00000041982.15	ENSG00000041982	TNC	0.0064941838799318	-0.97455341254298	0.0420683608151177	0.966465876430276	0.996285748977066	Exon	Caudate
e173618	ENSG00000138448.11	ENSG00000138448	ITGAV	0.0010809362607968	2.41151418911932	0.0420682794363767	0.966465941261685	0.996285748977066	Exon	Caudate
e1156346	ENSG00000172943.19	ENSG00000172943	PHF8	0.001690399081087	-1.1187914475395	0.0420622788546154	0.966470721702122	0.996285748977066	Exon	Caudate
e724090	ENSG00000139220.16	ENSG00000139220	PPFIA2	-0.0016345675911361	-0.163531597972247	-0.0420608299218571	0.966471876013172	0.996285748977066	Exon	Caudate
e749698	ENSG00000139496.15	ENSG00000139496	NUP58	-0.0012557602518044	-0.177460050698354	-0.0420569904003738	0.966474934818037	0.996285748977066	Exon	Caudate
e130739	ENSG00000119865.8	ENSG00000119865	CNRIP1	0.0030882553617982	-3.13264995978359	0.0420434033019262	0.966485759161195	0.996285748977066	Exon	Caudate
e981258	ENSG00000141577.13	ENSG00000141577	CEP131	0.0037706317847048	-3.53409896102171	0.0420367589714847	0.966491052457899	0.996285748977066	Exon	Caudate
e38689	ENSG00000058799.13	ENSG00000058799	YIPF1	0.0015920277045139	-0.929995055074443	0.0420363938349349	0.966491343348967	0.996285748977066	Exon	Caudate
e1024510	ENSG00000198551.9	ENSG00000198551	ZNF627	0.0018382050534645	-1.40061412717243	0.0420357555235477	0.966491851868548	0.996285748977066	Exon	Caudate
e455903	ENSG00000160908.14	ENSG00000160908	ZNF394	0.00160466789263	-0.942818984080315	0.042028450361071	0.966497671628087	0.996285748977066	Exon	Caudate
e30594	ENSG00000243710.7	ENSG00000243710	CFAP57	0.002936214414772	-2.04338412504728	0.0420258174643024	0.966499769162445	0.996285748977066	Exon	Caudate
e888642	ENSG00000125124.11	ENSG00000125124	BBS2	-0.0013937240487386	0.498120397124389	-0.0420198857289302	0.966504494763973	0.996285748977066	Exon	Caudate
e596607	ENSG00000107566.13	ENSG00000107566	ERLIN1	-0.0016780112891958	-1.24509295716846	-0.042019001687951	0.966505199047921	0.996285748977066	Exon	Caudate
e204198	ENSG00000144560.13	ENSG00000144560	VGLL4	-0.0010968050848743	3.24707661989933	-0.0420170119625272	0.966506784191362	0.996285748977066	Exon	Caudate
e527677	ENSG00000147862.15	ENSG00000147862	NFIB	-0.0014614996872506	1.84190275471489	-0.0420151183693802	0.966508292749763	0.996285748977066	Exon	Caudate
e562107	ENSG00000130559.18	ENSG00000130559	CAMSAP1	0.0014768387391681	0.779770316738277	0.0420108500746295	0.966511693149025	0.996285748977066	Exon	Caudate
e737374	ENSG00000186815.12	ENSG00000186815	TPCN1	0.00187538900192	-0.884013097774891	0.0420108295091287	0.966511709532833	0.996285748977066	Exon	Caudate
e543090	ENSG00000188938.15	ENSG00000188938	FAM120AOS	0.00226948975264	-2.2012318834422	0.0419995270844871	0.966520713777219	0.996285748977066	Exon	Caudate
e827548	ENSG00000069943.9	ENSG00000069943	PIGB	-0.004146941658661	-3.66209499928386	-0.0419991067369589	0.9665210486534	0.996285748977066	Exon	Caudate
e514347	ENSG00000165156.14	ENSG00000165156	ZHX1	-0.0026159900408041	-2.62151970243599	-0.0419914773819935	0.966527126694828	0.996285748977066	Exon	Caudate
e707081	ENSG00000111077.17	ENSG00000111077	TNS2	0.0017503255959761	0.497719398738346	0.0419884886101427	0.966529507745818	0.996285748977066	Exon	Caudate
e619313	ENSG00000247271.6	ENSG00000247271	ZBED5-AS1	0.0015682592669605	-1.13017742351514	0.041986762893059	0.966530882564968	0.996285748977066	Exon	Caudate
e792362	ENSG00000156050.8	ENSG00000156050	FAM161B	-0.0020458215689283	-1.7965782310669	-0.0419729021689289	0.966541924928405	0.996285748977066	Exon	Caudate
e35003	ENSG00000079277.19	ENSG00000079277	MKNK1	-0.0017070182105304	-1.27546606278882	-0.0419725434427433	0.966542210713337	0.996285748977066	Exon	Caudate
e658081	ENSG00000137509.10	ENSG00000137509	PRCP	-0.0018789142060017	0.151431325453398	-0.0419710757200008	0.966543379998092	0.996285748977066	Exon	Caudate
e724276	ENSG00000179104.8	ENSG00000179104	TMTC2	-0.0030666522031633	-0.278148797168345	-0.0419645960330006	0.966548542145052	0.996285748977066	Exon	Caudate
e118902	ENSG00000115295.19	ENSG00000115295	CLIP4	-0.0008432409423502	1.82444523793317	-0.0419592935936032	0.966552766419804	0.996285748977066	Exon	Caudate
e881187	ENSG00000102882.11	ENSG00000102882	MAPK3	0.00136022308993	1.17986943235774	0.041955125737655	0.966556086810825	0.996285748977066	Exon	Caudate
e783829	ENSG00000053770.11	ENSG00000053770	AP5M1	0.0009583040297815	1.27276373241683	0.0419545996939635	0.966556505892229	0.996285748977066	Exon	Caudate
e391261	ENSG00000124596.16	ENSG00000124596	OARD1	0.0013150930385419	0.639924809338672	0.0419539353735535	0.96655703513408	0.996285748977066	Exon	Caudate
e1102405	ENSG00000196700.8	ENSG00000196700	ZNF512B	0.0017007071503803	0.0148319096113391	0.041953800895914	0.966557142267919	0.996285748977066	Exon	Caudate
e949353	ENSG00000198496.10	ENSG00000198496	NBR2	-0.0048023507167026	-3.9416218896322	-0.0419479173295867	0.966561829509096	0.996285748977066	Exon	Caudate
e401723	ENSG00000083123.14	ENSG00000083123	BCKDHB	-0.001547964708818	-0.251930799044589	-0.0419475623862811	0.966562112280634	0.996285748977066	Exon	Caudate
e246721	ENSG00000114626.17	ENSG00000114626	ABTB1	-0.0014143803964588	2.16484436611109	-0.0419474662139688	0.96656218889792	0.996285748977066	Exon	Caudate
e562156	ENSG00000130559.18	ENSG00000130559	CAMSAP1	0.0014715662691618	0.783262674349495	0.0419339697104192	0.966572941117007	0.996285748977066	Exon	Caudate
e1106545	ENSG00000159055.3	ENSG00000159055	MIS18A	0.0026330355493726	-2.3827617796108	0.0419301403711079	0.966575991826406	0.996285748977066	Exon	Caudate
e594150	ENSG00000059573.8	ENSG00000059573	ALDH18A1	-0.0020255154501795	-1.81909867500623	-0.0419282500805714	0.966577497759239	0.996285748977066	Exon	Caudate
e345601	ENSG00000092421.16	ENSG00000092421	SEMA6A	0.0024606036789555	0.326973498618181	0.0419189802902648	0.966584882700647	0.996285748977066	Exon	Caudate
e756766	ENSG00000186047.9	ENSG00000186047	DLEU7	-0.0024584725247151	-0.675668001636873	-0.0419177734450683	0.966585844155301	0.996285748977066	Exon	Caudate
e792293	ENSG00000119725.17	ENSG00000119725	ZNF410	0.0015020397390236	-0.615327152821124	0.0419155795259365	0.966587591980056	0.996285748977066	Exon	Caudate
e345131	ENSG00000152503.9	ENSG00000152503	TRIM36	-0.0038743752389764	-2.83891248616365	-0.0419125040749797	0.966590042093112	0.996285748977066	Exon	Caudate
e827172	ENSG00000047346.12	ENSG00000047346	FAM214A	0.0022498631347386	-1.85564917610809	0.0419113242353779	0.966590982033534	0.996285748977066	Exon	Caudate
e571553	ENSG00000260314.2	ENSG00000260314	MRC1	0.0048117114370707	-3.9097045911491	0.0419078935280826	0.96659371516842	0.996285748977066	Exon	Caudate
e779439	ENSG00000198718.12	ENSG00000198718	FAM179B	0.002967341170743	-2.95965193185832	0.0419057435674631	0.966595427973553	0.996285748977066	Exon	Caudate
e339142	ENSG00000205464.11	ENSG00000205464	ATP6AP1L	-0.0022960726566631	-2.17422971687856	-0.0419028424962443	0.966597739164816	0.996285748977066	Exon	Caudate
e834046	ENSG00000174444.14	ENSG00000174444	RPL4	0.0011509066662376	3.90364340801377	0.0419027536955812	0.966597809909487	0.996285748977066	Exon	Caudate
e194013	ENSG00000085982.13	ENSG00000085982	USP40	-0.0019473484591519	-1.28390035674752	-0.041901268739409	0.966598992927001	0.996285748977066	Exon	Caudate
e440637	ENSG00000183696.13	ENSG00000183696	UPP1	-0.0023734527847538	-1.71288139682831	-0.0418999481106337	0.966600045030148	0.996285748977066	Exon	Caudate
e1169026	ENSG00000085185.15	ENSG00000085185	BCORL1	-0.0029248888456874	-2.86261278136298	-0.0418979713200859	0.966601619876721	0.996285748977066	Exon	Caudate
e344746	ENSG00000272869.5	ENSG00000272869		0.0014583340329852	-0.124204468808757	0.0418979482784794	0.966601638233242	0.996285748977066	Exon	Caudate
e369485	ENSG00000145916.18	ENSG00000145916	RMND5B	-0.0039863044441621	-3.62367137748437	-0.0418965756595683	0.966602731755438	0.996285748977066	Exon	Caudate
e969988	ENSG00000154263.17	ENSG00000154263	ABCA10	-0.0029471372540683	-2.44643466415027	-0.041892741898564	0.966605785992255	0.996285748977066	Exon	Caudate
e948865	ENSG00000267060.5	ENSG00000267060	PTGES3L	0.0027980557933326	-0.689919106150412	0.0418875080591888	0.96660995562827	0.996285748977066	Exon	Caudate
e528893	ENSG00000137154.12	ENSG00000137154	RPS6	0.0012758968124057	4.50827245465762	0.0418854849417617	0.966611567382847	0.996285748977066	Exon	Caudate
e320516	ENSG00000113504.20	ENSG00000113504	SLC12A7	-0.0020626051186385	-1.06242884682377	-0.0418819894895482	0.966614352100968	0.996285748977066	Exon	Caudate
e77957	ENSG00000186517.13	ENSG00000186517	ARHGAP30	0.0043464429944945	-3.4324160097556	0.0418742443181885	0.966620522439683	0.996285748977066	Exon	Caudate
e103494	ENSG00000116906.11	ENSG00000116906	GNPAT	-0.0010354226309269	0.865141554175162	-0.0418716416989055	0.966622595866501	0.996285748977066	Exon	Caudate
e995466	ENSG00000134759.13	ENSG00000134759	ELP2	0.0011356466370675	1.1811246517984	0.041862967610235	0.966629506248074	0.996285748977066	Exon	Caudate
e946119	ENSG00000141698.16	ENSG00000141698	NT5C3B	-0.0029160051207702	-1.31266317291734	-0.0418582969840961	0.966633227194339	0.996285748977066	Exon	Caudate
e946148	ENSG00000141698.16	ENSG00000141698	NT5C3B	-0.0029160051207702	-1.31266317291734	-0.0418582969840961	0.966633227194339	0.996285748977066	Exon	Caudate
e87171	ENSG00000198860.11	ENSG00000198860	TSEN15	0.0015932000307069	1.98559315587945	0.0418581836555846	0.966633317479737	0.996285748977066	Exon	Caudate
e556095	ENSG00000136811.16	ENSG00000136811	ODF2	0.001316398802166	-0.23466607651665	0.0418555767387966	0.966635394331646	0.996285748977066	Exon	Caudate
e362848	ENSG00000113282.13	ENSG00000113282	CLINT1	-0.001459044947236	-0.701529417943175	-0.0418516165503036	0.966638549294706	0.996285748977066	Exon	Caudate
e362864	ENSG00000113282.13	ENSG00000113282	CLINT1	-0.001459044947236	-0.701529417943175	-0.0418516165503036	0.966638549294706	0.996285748977066	Exon	Caudate
e1025746	ENSG00000105576.15	ENSG00000105576	TNPO2	-0.0010659088969171	1.33478380862457	-0.0418477888255317	0.966641598728401	0.996285748977066	Exon	Caudate
e1175193	ENSG00000089820.15	ENSG00000089820	ARHGAP4	-0.0029158934162793	-2.74112453033901	-0.0418421663291154	0.966646078003804	0.996285748977066	Exon	Caudate
e778130	ENSG00000258938.1	ENSG00000258938		0.0025391143892721	-2.46634308715545	0.041838198169918	0.966649239318663	0.996285748977066	Exon	Caudate
e274705	ENSG00000178950.16	ENSG00000178950	GAK	0.001561168916714	-0.124806342586731	0.0418371081170846	0.96665010773155	0.996285748977066	Exon	Caudate
e1173917	ENSG00000183479.12	ENSG00000183479	TREX2	-0.0018680754922054	-1.91506053983274	-0.0418339865882483	0.966652594561569	0.996285748977066	Exon	Caudate
e827578	ENSG00000260916.6	ENSG00000260916	CCPG1	-0.0011948577701234	2.56674796411629	-0.0418314187475975	0.966654640284774	0.996285748977066	Exon	Caudate
e795069	ENSG00000100577.18	ENSG00000100577	GSTZ1	-0.0024830461869807	-2.05152084007899	-0.0418261786126927	0.966658814946985	0.996285748977066	Exon	Caudate
e28036	ENSG00000127603.23	ENSG00000127603	MACF1	0.0011159435863099	1.92128006885564	0.0418258444750741	0.966659081144683	0.996285748977066	Exon	Caudate
e646340	ENSG00000174744.13	ENSG00000174744	BRMS1	0.0012767413407318	0.757431310151935	0.0418241295055156	0.966660447410988	0.996285748977066	Exon	Caudate
e68905	ENSG00000198837.9	ENSG00000198837	DENND4B	-0.0015725187877866	-0.614428905743136	-0.0418223026947897	0.966661902778002	0.996285748977066	Exon	Caudate
e354284	ENSG00000184584.12	ENSG00000184584	TMEM173	0.0027446611540934	-1.86436783242869	0.0418160756175613	0.966666863710294	0.996285748977066	Exon	Caudate
e207264	ENSG00000182568.16	ENSG00000182568	SATB1	-0.0011692455509898	2.00143473021531	-0.0418095866993054	0.966672033245135	0.996285748977066	Exon	Caudate
e557861	ENSG00000136878.12	ENSG00000136878	USP20	0.0011379771487994	0.523537834066193	0.0418049800243481	0.966675703251644	0.996285748977066	Exon	Caudate
e324911	ENSG00000039560.13	ENSG00000039560	RAI14	-0.0017301576186449	1.51946182079254	-0.041791748533807	0.966686244406601	0.996285748977066	Exon	Caudate
e958300	ENSG00000006282.20	ENSG00000006282	SPATA20	-0.0034132484604145	-3.01084462923073	-0.0417889283857033	0.966688491139731	0.996285748977066	Exon	Caudate
e412390	ENSG00000079819.17	ENSG00000079819	EPB41L2	0.0009376714930425	3.86480208997017	0.0417879920335085	0.966689237105398	0.996285748977066	Exon	Caudate
e837973	ENSG00000159322.17	ENSG00000159322	ADPGK	0.0013115715355058	0.896001691623563	0.0417814787184362	0.966694426082593	0.996285748977066	Exon	Caudate
e1064929	ENSG00000196961.12	ENSG00000196961	AP2A1	0.001565114494462	0.421260050584041	0.0417769985644318	0.966697995297662	0.996285748977066	Exon	Caudate
e1064952	ENSG00000196961.12	ENSG00000196961	AP2A1	0.001565114494462	0.421260050584041	0.0417769985644318	0.966697995297662	0.996285748977066	Exon	Caudate
e203253	ENSG00000269894.1	ENSG00000269894		-0.0029297274092063	-2.46904234210499	-0.041776700814785	0.966698232506613	0.996285748977066	Exon	Caudate
e903587	ENSG00000065427.14	ENSG00000065427	KARS	0.0010248532922034	1.26492843983969	0.0417759502636678	0.966698830450051	0.996285748977066	Exon	Caudate
e66837	ENSG00000143390.17	ENSG00000143390	RFX5	-0.0024001768500818	-2.20432516690446	-0.0417704180260843	0.966703237832194	0.996285748977066	Exon	Caudate
e509201	ENSG00000132549.18	ENSG00000132549	VPS13B	0.0011944933449075	0.512198536814412	0.0417684751190786	0.966704785693228	0.996285748977066	Exon	Caudate
e990305	ENSG00000101639.18	ENSG00000101639	CEP192	0.0011991208410685	0.410239132152786	0.0417684081671704	0.966704839031989	0.996285748977066	Exon	Caudate
e497334	ENSG00000165102.14	ENSG00000165102	HGSNAT	0.0016761991031594	-1.19484084459037	0.0417625231258817	0.966709527484696	0.996285748977066	Exon	Caudate
e168061	ENSG00000138433.15	ENSG00000138433	CIR1	-0.0010257992152976	0.590073811225942	-0.0417581984051167	0.966712972873117	0.996285748977066	Exon	Caudate
e156109	ENSG00000121964.14	ENSG00000121964	GTDC1	-0.0034456189042747	-3.42772541703421	-0.0417579156993057	0.966713198097235	0.996285748977066	Exon	Caudate
e533061	ENSG00000137076.19	ENSG00000137076	TLN1	-0.0014406122879101	0.897790387974416	-0.0417575587470919	0.96671348247147	0.996285748977066	Exon	Caudate
e451257	ENSG00000075303.12	ENSG00000075303	SLC25A40	0.0015830102370082	-0.395775109335093	0.0417569059159409	0.966714002564513	0.996285748977066	Exon	Caudate
e540048	ENSG00000165113.12	ENSG00000165113	GKAP1	0.0018221057505627	-0.705072504633518	0.0417547663352632	0.96671570711107	0.996285748977066	Exon	Caudate
e1131508	ENSG00000100297.15	ENSG00000100297	MCM5	0.0023105416456262	-1.54581676773494	0.0417469545634631	0.966721930541499	0.996285748977066	Exon	Caudate
e273462	ENSG00000145016.14	ENSG00000145016	RUBCN	-0.0018764586057519	-0.977312794390029	-0.0417461386361805	0.96672258056914	0.996285748977066	Exon	Caudate
e179942	ENSG00000138380.17	ENSG00000138380	CARF	0.0027330656767438	-2.99425482020726	0.0417460731094817	0.966722632772525	0.996285748977066	Exon	Caudate
e1171386	ENSG00000234062.7	ENSG00000234062		0.0026932871655319	-2.29164891046417	0.0417452331588111	0.966723301938988	0.996285748977066	Exon	Caudate
e276604	ENSG00000123933.15	ENSG00000123933	MXD4	0.0019674213989667	-1.26254500419778	0.0417431188157306	0.96672498638025	0.996285748977066	Exon	Caudate
e474848	ENSG00000282499.1	ENSG00000282499	TRBV25-1	0.0038184100444963	-1.41615545287984	0.0417400518024017	0.966727429788989	0.996285748977066	Exon	Caudate
e1099984	ENSG00000130703.15	ENSG00000130703	OSBPL2	-0.0010121063660326	0.225821842875914	-0.0417364760575672	0.966730278491116	0.996285748977066	Exon	Caudate
e1009129	ENSG00000071655.17	ENSG00000071655	MBD3	-0.0015196194007064	0.51289637397783	-0.0417329168844062	0.966733113991449	0.996285748977066	Exon	Caudate
e761868	ENSG00000088387.18	ENSG00000088387	DOCK9	0.0016230194404055	1.00580226571377	0.0417321126001688	0.966733754743761	0.996285748977066	Exon	Caudate
e1009623	ENSG00000227500.9	ENSG00000227500	SCAMP4	-0.0016934933180112	-0.52096132093777	-0.0417295598765811	0.966735788432324	0.996285748977066	Exon	Caudate
e514054	ENSG00000136986.9	ENSG00000136986	DERL1	-0.0008318885081215	2.4884907761625	-0.0417287230037094	0.966736455147246	0.996285748977066	Exon	Caudate
e665937	ENSG00000137720.7	ENSG00000137720	C11orf1	0.0015519515304527	-0.538393257285318	0.0417247528069553	0.966739618100398	0.996285748977066	Exon	Caudate
e537796	ENSG00000135048.13	ENSG00000135048	TMEM2	0.002344626500038	-1.11847124421673	0.0417222936519628	0.966741577245891	0.996285748977066	Exon	Caudate
e937477	ENSG00000108651.9	ENSG00000108651	UTP6	0.0013588849309569	-0.413062441325584	0.0417015914688305	0.966758070150387	0.996285748977066	Exon	Caudate
e693525	ENSG00000111790.13	ENSG00000111790	FGFR1OP2	-0.0010766736620796	0.997406905016519	-0.0416988796890324	0.966760230557666	0.996285748977066	Exon	Caudate
e218196	ENSG00000173473.10	ENSG00000173473	SMARCC1	0.0012511866018796	0.606716526378112	0.0416987985166599	0.966760295225673	0.996285748977066	Exon	Caudate
e902810	ENSG00000090863.11	ENSG00000090863	GLG1	-0.0014686089443339	0.547714475724847	-0.0416959777055993	0.966762542495704	0.996285748977066	Exon	Caudate
e489651	ENSG00000042980.12	ENSG00000042980	ADAM28	-0.0036014021031873	-1.88945381459086	-0.0416925330381951	0.966765286776932	0.996285748977066	Exon	Caudate
e940740	ENSG00000275700.4	ENSG00000275700	AATF	0.0014259131693605	0.326852258194937	0.0416896294999963	0.966767599954227	0.996285748977066	Exon	Caudate
e695311	ENSG00000013573.16	ENSG00000013573	DDX11	0.0057550398423566	-3.96277596489158	0.041689270886799	0.966767885652539	0.996285748977066	Exon	Caudate
e858804	ENSG00000183751.14	ENSG00000183751	TBL3	0.0015398443694246	-0.785900563105369	0.0416858604073241	0.966770602697849	0.996285748977066	Exon	Caudate
e763066	ENSG00000134900.11	ENSG00000134900	TPP2	-0.0032729995836953	-3.04859665372409	-0.0416827702007364	0.966773064589944	0.996285748977066	Exon	Caudate
e144476	ENSG00000135945.9	ENSG00000135945	REV1	0.0035482615491595	-3.37745741670182	0.0416776730535255	0.966777125363297	0.996285748977066	Exon	Caudate
e144499	ENSG00000135945.9	ENSG00000135945	REV1	0.0035482615491595	-3.37745741670182	0.0416776730535255	0.966777125363297	0.996285748977066	Exon	Caudate
e960786	ENSG00000141179.13	ENSG00000141179	PCTP	0.0023835171065531	-2.51515146681445	0.0416766928293837	0.966777906284157	0.996285748977066	Exon	Caudate
e794283	ENSG00000119685.19	ENSG00000119685	TTLL5	0.0019258389329015	-0.555404917261623	0.0416749626170863	0.966779284702514	0.996285748977066	Exon	Caudate
e132375	ENSG00000115998.7	ENSG00000115998	C2orf42	0.0011863716820146	0.248366615164255	0.04167418583614	0.966779903545169	0.996285748977066	Exon	Caudate
e743975	ENSG00000185344.13	ENSG00000185344	ATP6V0A2	-0.0016153179299947	-1.3098260825709	-0.0416692073169764	0.966783869811852	0.996285748977066	Exon	Caudate
e348040	ENSG00000145794.16	ENSG00000145794	MEGF10	0.0013478981220387	0.388147448499324	0.0416675546349878	0.966785186464094	0.996285748977066	Exon	Caudate
e82550	ENSG00000117523.15	ENSG00000117523	PRRC2C	0.0010374640768526	0.698313786981277	0.0416602827728168	0.966790979783971	0.996285748977066	Exon	Caudate
e953133	ENSG00000120088.14	ENSG00000120088	CRHR1	-0.00366486123621	-3.04817698440867	-0.0416574319483339	0.966793250968606	0.996285748977066	Exon	Caudate
e592499	ENSG00000138190.16	ENSG00000138190	EXOC6	-0.0015906638468654	0.579964156328049	-0.0416559066232674	0.966794466159226	0.996285748977066	Exon	Caudate
e719569	ENSG00000135679.22	ENSG00000135679	MDM2	-0.0013750421026972	0.122767654768619	-0.0416546676846397	0.966795453192561	0.996285748977066	Exon	Caudate
e169227	ENSG00000018510.13	ENSG00000018510	AGPS	0.0011562490717919	0.82196682461604	0.0416544895309903	0.966795595123397	0.996285748977066	Exon	Caudate
e777792	ENSG00000100902.10	ENSG00000100902	PSMA6	-0.0013334979686317	0.696304232806586	-0.0416493833963006	0.966799663061664	0.996285748977066	Exon	Caudate
e430565	ENSG00000048052.21	ENSG00000048052	HDAC9	0.0013790310138074	2.0660078549078	0.0416462982951113	0.966802120890157	0.996285748977066	Exon	Caudate
e816718	ENSG00000137824.15	ENSG00000137824	RMDN3	0.0013705552552399	-0.561106711193542	0.0416460630384365	0.966802308313701	0.996285748977066	Exon	Caudate
e339502	ENSG00000127184.11	ENSG00000127184	COX7C	0.0013775832785548	3.88092783440809	0.0416442191943876	0.966803777261613	0.996285748977066	Exon	Caudate
e839707	ENSG00000103653.16	ENSG00000103653	CSK	0.0012898349812894	0.740181807405202	0.0416376348876366	0.966809022827453	0.996285748977066	Exon	Caudate
e287038	ENSG00000145246.13	ENSG00000145246	ATP10D	-0.0016277017300506	-1.00403057794543	-0.0416265233610917	0.966817875128509	0.996285748977066	Exon	Caudate
e555840	ENSG00000136811.16	ENSG00000136811	ODF2	0.0015263096208167	-1.07080000692665	0.0416252856927586	0.966818861151039	0.996285748977066	Exon	Caudate
e291024	ENSG00000033178.12	ENSG00000033178	UBA6	-0.0012775407633493	0.324806988701994	-0.0416250181781379	0.966819074273928	0.996285748977066	Exon	Caudate
e14319	ENSG00000158828.6	ENSG00000158828	PINK1	-0.0011179074273765	2.97966500237378	-0.0416248665883134	0.966819195042138	0.996285748977066	Exon	Caudate
e1155929	ENSG00000086758.15	ENSG00000086758	HUWE1	0.0008504827842045	2.34024123449337	0.0416127460535883	0.966828851202463	0.996285748977066	Exon	Caudate
e236888	ENSG00000064225.12	ENSG00000064225	ST3GAL6	0.0036710031569429	-3.60032405315598	0.0415998832400982	0.966839098725104	0.996285748977066	Exon	Caudate
e921975	ENSG00000170004.16	ENSG00000170004	CHD3	0.0031730596543875	-1.63119430903846	0.0415997472745964	0.96683920704588	0.996285748977066	Exon	Caudate
e656597	ENSG00000078124.11	ENSG00000078124	ACER3	-0.0022750202304047	-1.19346746218203	-0.0415987667938053	0.966839988173747	0.996285748977066	Exon	Caudate
e656604	ENSG00000078124.11	ENSG00000078124	ACER3	-0.0022750202304047	-1.19346746218203	-0.0415987667938053	0.966839988173747	0.996285748977066	Exon	Caudate
e656615	ENSG00000078124.11	ENSG00000078124	ACER3	-0.0022750202304047	-1.19346746218203	-0.0415987667938053	0.966839988173747	0.996285748977066	Exon	Caudate
e656628	ENSG00000078124.11	ENSG00000078124	ACER3	-0.0022750202304047	-1.19346746218203	-0.0415987667938053	0.966839988173747	0.996285748977066	Exon	Caudate
e656638	ENSG00000078124.11	ENSG00000078124	ACER3	-0.0022750202304047	-1.19346746218203	-0.0415987667938053	0.966839988173747	0.996285748977066	Exon	Caudate
e656658	ENSG00000078124.11	ENSG00000078124	ACER3	-0.0022750202304047	-1.19346746218203	-0.0415987667938053	0.966839988173747	0.996285748977066	Exon	Caudate
e656668	ENSG00000078124.11	ENSG00000078124	ACER3	-0.0022750202304047	-1.19346746218203	-0.0415987667938053	0.966839988173747	0.996285748977066	Exon	Caudate
e716512	ENSG00000135439.11	ENSG00000135439	AGAP2	0.002610198826145	3.07990858698149	0.041597123249281	0.966841297550239	0.996285748977066	Exon	Caudate
e120994	ENSG00000055332.16	ENSG00000055332	EIF2AK2	0.0010744461888307	3.31625422652554	0.0415907178720436	0.966846400577057	0.996285748977066	Exon	Caudate
e170194	ENSG00000155657.25	ENSG00000155657	TTN	0.0035031018717683	-2.49600030087505	0.0415906260937711	0.96684647369485	0.996285748977066	Exon	Caudate
e1036374	ENSG00000105676.13	ENSG00000105676	ARMC6	-0.0036346164519229	-3.33278553759416	-0.0415865127231151	0.96684975072986	0.996285770637381	Exon	Caudate
e441265	ENSG00000106070.17	ENSG00000106070	GRB10	-0.0014031011605246	1.05644294565732	-0.0415827927717225	0.966852714336584	0.996285770637381	Exon	Caudate
e721235	ENSG00000133858.15	ENSG00000133858	ZFC3H1	0.0018548701765974	-1.46665743486816	0.0415783096239836	0.966856285966333	0.996285770637381	Exon	Caudate
e200206	ENSG00000113851.13	ENSG00000113851	CRBN	0.0010255730569501	2.1003884128461	0.0415760060143017	0.966858121204097	0.996285770637381	Exon	Caudate
e1028133	ENSG00000132024.17	ENSG00000132024	CC2D1A	0.0029062288741737	-3.18792022814562	0.0415733224996254	0.966860259104466	0.996285770637381	Exon	Caudate
e1144422	ENSG00000047648.21	ENSG00000047648	ARHGAP6	-0.0040921216866199	-3.62251403820067	-0.041550805451623	0.966878197978033	0.996294855424787	Exon	Caudate
e514090	ENSG00000156787.16	ENSG00000156787	TBC1D31	-0.0014432616636901	0.43832111150521	-0.0415490127703922	0.966879626171383	0.996294855424787	Exon	Caudate
e431813	ENSG00000136243.16	ENSG00000136243	NUPL2	0.0011723421755346	0.723173207785629	0.0415482330874042	0.966880247329289	0.996294855424787	Exon	Caudate
e982688	ENSG00000185813.10	ENSG00000185813	PCYT2	-0.0010631331790854	1.59403866476058	-0.0415470344199481	0.966881202283813	0.996294855424787	Exon	Caudate
e82127	ENSG00000075945.12	ENSG00000075945	KIFAP3	0.0010144609256502	1.62389237853468	0.0415449786366407	0.966882840085602	0.996294855424787	Exon	Caudate
e234888	ENSG00000172986.12	ENSG00000172986	GXYLT2	-0.0018085201566634	-1.32408782717867	-0.0415375115619034	0.966888788957132	0.996295804589364	Exon	Caudate
e985675	ENSG00000079134.11	ENSG00000079134	THOC1	0.0017104986925668	-1.13996787012687	0.0415363072291713	0.966889748425498	0.996295804589364	Exon	Caudate
e1035645	ENSG00000105662.15	ENSG00000105662	CRTC1	-0.0019313226997927	-0.425666283698881	-0.0415236836383404	0.966899805396658	0.996295804589364	Exon	Caudate
e449543	ENSG00000135218.17	ENSG00000135218	CD36	0.0078288684245953	-4.15331264142336	0.0415228166845806	0.966900496082179	0.996295804589364	Exon	Caudate
e494743	ENSG00000147526.19	ENSG00000147526	TACC1	0.0009018699839264	2.13528620231693	0.0415214498340886	0.96690158502594	0.996295804589364	Exon	Caudate
e764329	ENSG00000102606.17	ENSG00000102606	ARHGEF7	0.0025869513633238	-1.82200726246806	0.0415207235665473	0.966902163629486	0.996295804589364	Exon	Caudate
e619358	ENSG00000170242.17	ENSG00000170242	USP47	-0.0013604895894618	0.252868778880247	-0.0415166866694139	0.966905379749026	0.996295804589364	Exon	Caudate
e114558	ENSG00000138092.10	ENSG00000138092	CENPO	0.0020167119344044	-2.06186334250579	0.0415111575920645	0.966909784661178	0.996295804589364	Exon	Caudate
e369816	ENSG00000113240.12	ENSG00000113240	CLK4	0.0019226382097649	-1.68644251767769	0.0415102641741613	0.966910496430548	0.996295804589364	Exon	Caudate
e623260	ENSG00000166833.19	ENSG00000166833	NAV2	0.0023000731051515	-1.55021253855988	0.0415092677219639	0.966911290285449	0.996295804589364	Exon	Caudate
e1031453	ENSG00000127527.13	ENSG00000127527	EPS15L1	0.0012630263874405	-0.456857402091505	0.0414978025880854	0.966920424346375	0.996298252097699	Exon	Caudate
e1088419	ENSG00000125991.18	ENSG00000125991	ERGIC3	0.0009793492995393	1.27930119438113	0.0414960015069108	0.96692185923496	0.996298252097699	Exon	Caudate
e1048575	ENSG00000269190.5	ENSG00000269190	FBXO17	-0.0018478764035766	-1.09885289151705	-0.0414929066682896	0.966924324836801	0.996298252097699	Exon	Caudate
e809081	ENSG00000275835.4	ENSG00000275835	TUBGCP5	-0.0016474793705913	-0.644761941897565	-0.0414924643083506	0.966924677256974	0.996298252097699	Exon	Caudate
e612492	ENSG00000180176.14	ENSG00000180176	TH	0.0058344057225764	-3.91971806302368	0.0414784550145077	0.966935838211662	0.996299994927681	Exon	Caudate
e210395	ENSG00000170275.14	ENSG00000170275	CRTAP	-0.0014356296589432	0.196937034144299	-0.0414725855721651	0.966940514293686	0.996299994927681	Exon	Caudate
e910595	ENSG00000141013.15	ENSG00000141013	GAS8	-0.0016258693272145	-0.586711785812463	-0.0414719332597789	0.966941033979622	0.996299994927681	Exon	Caudate
e310660	ENSG00000151617.15	ENSG00000151617	EDNRA	-0.0033039607066388	-2.61858741831166	-0.0414704797630127	0.966942191955273	0.996299994927681	Exon	Caudate
e963538	ENSG00000189050.15	ENSG00000189050	RNFT1	-0.0021350968055248	-1.56680361098047	-0.0414670524796613	0.966944922412723	0.996299994927681	Exon	Caudate
e618114	ENSG00000205339.9	ENSG00000205339	IPO7	0.0009221122163763	2.26018853011199	0.0414652469260523	0.966946360866254	0.996299994927681	Exon	Caudate
e178131	ENSG00000115942.8	ENSG00000115942	ORC2	0.0016355690481042	-1.14039606033167	0.0414586537715757	0.966951613520037	0.996299994927681	Exon	Caudate
e360173	ENSG00000171992.12	ENSG00000171992	SYNPO	-0.0022119791040076	3.24995381519374	-0.0414540945304702	0.96695524579055	0.996299994927681	Exon	Caudate
e22920	ENSG00000121753.12	ENSG00000121753	ADGRB2	-0.0018288109513438	1.38814053642998	-0.0414489289158824	0.966959361149423	0.996299994927681	Exon	Caudate
e1128073	ENSG00000187860.10	ENSG00000187860	CCDC157	-0.0023915799051968	-2.12949740843498	-0.0414431315827268	0.966963979788981	0.996299994927681	Exon	Caudate
e845770	ENSG00000156232.7	ENSG00000156232	WHAMM	0.001570509691239	-1.1905960641961	0.0414431178561624	0.966963990724709	0.996299994927681	Exon	Caudate
e339996	ENSG00000081189.14	ENSG00000081189	MEF2C	0.0012440475169297	0.278994922565067	0.0414388085034114	0.966967423915582	0.996299994927681	Exon	Caudate
e370895	ENSG00000161011.19	ENSG00000161011	SQSTM1	0.0036816968920686	-3.39920278064936	0.0414386596190151	0.966967542529357	0.996299994927681	Exon	Caudate
e370898	ENSG00000161011.19	ENSG00000161011	SQSTM1	0.0036816968920686	-3.39920278064936	0.0414386596190151	0.966967542529357	0.996299994927681	Exon	Caudate
e532277	ENSG00000198722.14	ENSG00000198722	UNC13B	-0.0015270998666109	0.225590500013548	-0.0414385090802036	0.966967662461179	0.996299994927681	Exon	Caudate
e2695	ENSG00000197530.12	ENSG00000197530	MIB2	-0.001601814635581	-0.902317857105229	-0.0414256433408198	0.966977912389157	0.996305787246875	Exon	Caudate
e708824	ENSG00000012822.15	ENSG00000012822	CALCOCO1	0.0018625893900202	-1.32570741735592	0.0414245416189675	0.966978790113521	0.996305787246875	Exon	Caudate
e605893	ENSG00000107938.17	ENSG00000107938	EDRF1	-0.0017685425737641	-1.40606575265511	-0.0414208233195873	0.966981752424087	0.996306002973748	Exon	Caudate
e1160393	ENSG00000204116.11	ENSG00000204116	CHIC1	0.0015558827714912	-0.120958518226721	0.0414101429116669	0.966990261339442	0.996309397748784	Exon	Caudate
e661557	ENSG00000020922.12	ENSG00000020922	MRE11A	-0.0028044351999877	-2.68057931813566	-0.0414097766090828	0.966990553167097	0.996309397748784	Exon	Caudate
e51457	ENSG00000162688.16	ENSG00000162688	AGL	-0.001453614020337	0.281398351405374	-0.041392363173238	0.967004426189684	0.996319640628811	Exon	Caudate
e1030984	ENSG00000167460.14	ENSG00000167460	TPM4	-0.0015848332817651	1.32582603499321	-0.0413903870120886	0.9670060005682	0.996319640628811	Exon	Caudate
e287256	ENSG00000170448.11	ENSG00000170448	NFXL1	-0.0015246303681642	-1.07906858127135	-0.0413821136935985	0.967012591800734	0.996320234537819	Exon	Caudate
e748893	ENSG00000165487.13	ENSG00000165487	MICU2	-0.0011361372982982	0.310965565824683	-0.0413816636336073	0.967012950357049	0.996320234537819	Exon	Caudate
e141147	ENSG00000231584.8	ENSG00000231584	FAHD2CP	-0.0026149176917442	-0.242857869921097	-0.0413792968713762	0.967014835922554	0.996320234537819	Exon	Caudate
e25188	ENSG00000163867.16	ENSG00000163867	ZMYM6	-0.0019751641415369	-1.774066836758	-0.0413656149428241	0.967025736122312	0.996328111543657	Exon	Caudate
e926337	ENSG00000214941.7	ENSG00000214941	ZSWIM7	-0.0023606274369293	0.757794325827876	-0.0413627893579526	0.96702798722675	0.996328111543657	Exon	Caudate
e1053215	ENSG00000076928.17	ENSG00000076928	ARHGEF1	-0.0025166322894769	-1.60178755733358	-0.0413531743838021	0.96703564734582	0.996333167335156	Exon	Caudate
e473988	ENSG00000157764.12	ENSG00000157764	BRAF	0.0026972708973588	-2.43317347998727	0.0413470439736235	0.967040531361784	0.996334214459706	Exon	Caudate
e920697	ENSG00000161960.14	ENSG00000161960	EIF4A1	-0.0012083263630147	2.97321446098106	-0.0413322326958431	0.967052331314221	0.996334214459706	Exon	Caudate
e279365	ENSG00000184985.16	ENSG00000184985	SORCS2	-0.001499013498641	-0.0021947908760282	-0.0413297520410713	0.967054307620334	0.996334214459706	Exon	Caudate
e950702	ENSG00000108312.14	ENSG00000108312	UBTF	0.0009176696242532	2.24863900265929	0.0413249896735806	0.967058101738524	0.996334214459706	Exon	Caudate
e671940	ENSG00000172350.9	ENSG00000172350	ABCG4	0.0029981096949753	-2.63847148992445	0.0413233282212903	0.967059425396811	0.996334214459706	Exon	Caudate
e817908	ENSG00000092445.11	ENSG00000092445	TYRO3	-0.0014014330729939	3.8121403025894	-0.0413213258308356	0.967061020676397	0.996334214459706	Exon	Caudate
e1096487	ENSG00000124226.10	ENSG00000124226	RNF114	0.001342406415414	-0.222039796552803	0.0413207985119267	0.967061440784839	0.996334214459706	Exon	Caudate
e1096493	ENSG00000124226.10	ENSG00000124226	RNF114	0.001342406415414	-0.222039796552803	0.0413207985119267	0.967061440784839	0.996334214459706	Exon	Caudate
e1096505	ENSG00000124226.10	ENSG00000124226	RNF114	0.001342406415414	-0.222039796552803	0.0413207985119267	0.967061440784839	0.996334214459706	Exon	Caudate
e826405	ENSG00000138594.13	ENSG00000138594	TMOD3	0.0052654066152298	-3.96440146525517	0.0413097162842145	0.967070269860489	0.99633818613095	Exon	Caudate
e45744	ENSG00000077254.14	ENSG00000077254	USP33	0.0008639518711548	1.82539890751835	0.041302542872578	0.967075984832208	0.99633818613095	Exon	Caudate
e908785	ENSG00000167522.14	ENSG00000167522	ANKRD11	-0.0012466436318779	0.305356588843598	-0.041297624750108	0.967079903042857	0.99633818613095	Exon	Caudate
e26232	ENSG00000196182.10	ENSG00000196182	STK40	0.0018859821705619	-1.59036481694244	0.0412968377450082	0.967080530040689	0.99633818613095	Exon	Caudate
e1011363	ENSG00000161082.12	ENSG00000161082	CELF5	0.0027082938622225	-0.232149570232417	0.0412952547463028	0.967081791197453	0.99633818613095	Exon	Caudate
e1139684	ENSG00000273145.1	ENSG00000273145		-0.0027468339117889	-2.68072029813738	-0.0412937126091497	0.967083019800371	0.99633818613095	Exon	Caudate
e1046475	ENSG00000167645.16	ENSG00000167645	YIF1B	-0.0017812357034595	-1.49515813797805	-0.0412917706645539	0.967084566925387	0.99633818613095	Exon	Caudate
e357012	ENSG00000145819.15	ENSG00000145819	ARHGAP26	-0.0011278620489138	1.73880423879033	-0.0412749668959682	0.967097954300544	0.996349142133804	Exon	Caudate
e896876	ENSG00000038358.14	ENSG00000038358	EDC4	-0.0014838674978855	0.237805671276657	-0.0412676018015246	0.967103821992138	0.996352350969756	Exon	Caudate
e234376	ENSG00000187098.14	ENSG00000187098	MITF	-0.0013924800448452	0.555221169834363	-0.041262319678663	0.967108030203759	0.996353112506477	Exon	Caudate
e662055	ENSG00000166037.10	ENSG00000166037	CEP57	0.0013514373852441	-0.46153597754916	0.041259405613915	0.967110351808829	0.996353112506477	Exon	Caudate
e477356	ENSG00000106538.9	ENSG00000106538	RARRES2	0.0022156426478274	0.120057768117253	0.0412466204417035	0.967120537625834	0.996353112506477	Exon	Caudate
e819902	ENSG00000128881.16	ENSG00000128881	TTBK2	-0.0008532273354729	3.00782353174382	-0.041245759502636	0.967121223527449	0.996353112506477	Exon	Caudate
e499723	ENSG00000169122.11	ENSG00000169122	FAM110B	0.0024221858965265	-2.63842683028168	0.0412455540800922	0.967121387185555	0.996353112506477	Exon	Caudate
e340980	ENSG00000133302.12	ENSG00000133302	SLF1	-0.0018438012485128	-1.34024916253573	-0.0412403486186183	0.967125534325632	0.996353112506477	Exon	Caudate
e343320	ENSG00000145723.16	ENSG00000145723	GIN1	-0.0010856164267176	0.438760721192304	-0.0412381589155725	0.967127278840828	0.996353112506477	Exon	Caudate
e355893	ENSG00000113248.5	ENSG00000113248	PCDHB15	-0.0020210803357787	-1.76685259330185	-0.0412341860023463	0.967130444022697	0.996353112506477	Exon	Caudate
e611858	ENSG00000117984.13	ENSG00000117984	CTSD	-0.0012377612522024	3.04430841815884	-0.0412326490378253	0.967131668507732	0.996353112506477	Exon	Caudate
e267327	ENSG00000156931.15	ENSG00000156931	VPS8	0.0010687906374229	0.784861423884016	0.0412321177083213	0.967132091812919	0.996353112506477	Exon	Caudate
e548765	ENSG00000138835.22	ENSG00000138835	RGS3	0.0029774666026714	-2.10616520414267	0.0412265895677148	0.967136496030769	0.996353774580647	Exon	Caudate
e60363	ENSG00000171943.11	ENSG00000171943	SRGAP2C	-0.0028127015420305	-1.22008363084618	-0.0412213138238858	0.96714069916741	0.996353774580647	Exon	Caudate
e705182	ENSG00000139629.15	ENSG00000139629	GALNT6	0.0048475835771642	-2.29462146848613	0.0412209441702368	0.96714099366711	0.996353774580647	Exon	Caudate
e88199	ENSG00000116750.13	ENSG00000116750	UCHL5	-0.0014712895989946	-0.52458364798932	-0.0412119601433865	0.967148151160984	0.996354250343829	Exon	Caudate
e339202	ENSG00000152422.15	ENSG00000152422	XRCC4	0.0016768806725872	-0.883593760685745	0.0412116516780368	0.967148396912617	0.996354250343829	Exon	Caudate
e267265	ENSG00000156931.15	ENSG00000156931	VPS8	0.0012474393885659	-0.0008217386604135	0.0412086975168823	0.967150750467009	0.996354250343829	Exon	Caudate
e244630	ENSG00000175455.14	ENSG00000175455	CCDC14	0.0020921745970634	-2.1992546964395	0.0412059724253103	0.96715292152392	0.996354250343829	Exon	Caudate
e644778	ENSG00000213445.9	ENSG00000213445	SIPA1	0.0017947389918562	-0.980888312858987	0.0412030863737843	0.967155220816501	0.996354250343829	Exon	Caudate
e776977	ENSG00000151322.18	ENSG00000151322	NPAS3	-0.0010316973004169	2.24592065949931	-0.041196670959476	0.967160331923226	0.99635628571059	Exon	Caudate
e130215	ENSG00000198369.9	ENSG00000198369	SPRED2	-0.0018175146281152	-1.22315319513764	-0.0411931819163996	0.967163111615125	0.99635628571059	Exon	Caudate
e502268	ENSG00000165084.15	ENSG00000165084	C8orf34	-0.0022713551109368	1.63151686975868	-0.0411902395767688	0.9671654557532	0.99635628571059	Exon	Caudate
e644316	ENSG00000168056.15	ENSG00000168056	LTBP3	0.0017582291601765	-0.460708097080291	0.0411791509249013	0.967174289994597	0.996362550402285	Exon	Caudate
e926630	ENSG00000141027.20	ENSG00000141027	NCOR1	0.0012919666410081	-0.433113036305982	0.0411699238175483	0.96718164116126	0.996367287230358	Exon	Caudate
e1061116	ENSG00000105483.16	ENSG00000105483	CARD8	0.002349545509868	-2.43708787465296	0.0411643930770718	0.967186047461723	0.996368080157851	Exon	Caudate
e20875	ENSG00000197989.13	ENSG00000197989	SNHG12	-0.0029331015690854	-3.04541636056139	-0.0411617732064857	0.967188134693797	0.996368080157851	Exon	Caudate
e1421	ENSG00000162572.19	ENSG00000162572	SCNN1D	0.0025130593203026	-2.71101681669736	0.0411525758885496	0.967195462132707	0.996368080157851	Exon	Caudate
e920405	ENSG00000161955.16	ENSG00000161955	TNFSF13	0.0020680482884364	-0.468710605503296	0.0411522578065993	0.967195715546423	0.996368080157851	Exon	Caudate
e136502	ENSG00000115318.11	ENSG00000115318	LOXL3	0.0022461066658124	-1.33065572569275	0.0411516793626402	0.967196176388781	0.996368080157851	Exon	Caudate
e620957	ENSG00000166689.15	ENSG00000166689	PLEKHA7	-0.0015370258776591	0.0401230169946552	-0.0411403228001711	0.967205224086889	0.996368829643634	Exon	Caudate
e165368	ENSG00000213160.9	ENSG00000213160	KLHL23	0.0013207066840983	0.689238382752458	0.0411387470661705	0.967206479464067	0.996368829643634	Exon	Caudate
e780972	ENSG00000100503.23	ENSG00000100503	NIN	0.0021859279924149	-1.9755068375737	0.0411351093526983	0.967209377607383	0.996368829643634	Exon	Caudate
e293730	ENSG00000138768.14	ENSG00000138768	USO1	0.0011623143155255	0.273962357130791	0.0411328916463352	0.96721114444023	0.996368829643634	Exon	Caudate
e809785	ENSG00000207375.1	ENSG00000207375	SNORD116-23	-0.0024722886187673	-1.91574340704668	-0.0411310791871727	0.967212588415276	0.996368829643634	Exon	Caudate
e1126293	ENSG00000100209.9	ENSG00000100209	HSCB	0.0016740288792706	-1.19588879743923	0.0411300321603137	0.967213422575171	0.996368829643634	Exon	Caudate
e996382	ENSG00000078142.11	ENSG00000078142	PIK3C3	-0.001196947788863	0.202138182226507	-0.0411217344507531	0.96722003331091	0.996369967452519	Exon	Caudate
e996406	ENSG00000078142.11	ENSG00000078142	PIK3C3	-0.001196947788863	0.202138182226507	-0.0411217344507531	0.96722003331091	0.996369967452519	Exon	Caudate
e755883	ENSG00000139679.15	ENSG00000139679	LPAR6	-0.0023589604117892	1.87394667410935	-0.0411112043401677	0.967228422590492	0.996370955418634	Exon	Caudate
e519660	ENSG00000160932.10	ENSG00000160932	LY6E	0.0017931716018946	2.23414795081177	0.0411108481591364	0.96722870635797	0.996370955418634	Exon	Caudate
e999481	ENSG00000141646.13	ENSG00000141646	SMAD4	-0.0011711922356392	-0.391261437061164	-0.0411070770331017	0.967231710793695	0.996370955418634	Exon	Caudate
e928856	ENSG00000131899.10	ENSG00000131899	LLGL1	-0.0021416579336087	1.7119768947081	-0.0411064202274542	0.967232234067251	0.996370955418634	Exon	Caudate
e138065	ENSG00000042493.15	ENSG00000042493	CAPG	-0.0027976001629131	-0.344460827066199	-0.0410996205161285	0.967237651361832	0.996370955418634	Exon	Caudate
e795957	ENSG00000100629.16	ENSG00000100629	CEP128	0.0017799096231715	-1.19417187339699	0.0410975609494468	0.967239292208174	0.996370955418634	Exon	Caudate
e429808	ENSG00000136267.13	ENSG00000136267	DGKB	0.0041601832242651	-2.99533577852187	0.0410963409624813	0.967240264165676	0.996370955418634	Exon	Caudate
e979469	ENSG00000167281.18	ENSG00000167281	RBFOX3	-0.0026687388323618	-1.54289151011359	-0.0410923036868985	0.967243480643248	0.996371144764295	Exon	Caudate
e459933	ENSG00000128581.15	ENSG00000128581	IFT22	0.0012565140695193	1.48165745524425	0.0410891989113305	0.967245954203014	0.996371144764295	Exon	Caudate
e321187	ENSG00000164151.11	ENSG00000164151	ICE1	-0.001409335849854	-0.672571774780283	-0.0410853855669437	0.967248992276585	0.996371438303818	Exon	Caudate
e1117862	ENSG00000184979.9	ENSG00000184979	USP18	-0.0027141762621241	-2.63434479462322	-0.041075841759259	0.967256595785454	0.99637161858123	Exon	Caudate
e997320	ENSG00000152242.10	ENSG00000152242	C18orf25	-0.0010220089514269	2.64465442649526	-0.0410721464166772	0.967259539849154	0.99637161858123	Exon	Caudate
e182468	ENSG00000144406.18	ENSG00000144406	UNC80	0.0021820878951025	1.04213198667508	0.041071376800869	0.967260152998847	0.99637161858123	Exon	Caudate
e304325	ENSG00000073331.17	ENSG00000073331	ALPK1	-0.0012747182544764	1.5410081859423	-0.0410690945042926	0.967261971295093	0.99637161858123	Exon	Caudate
e750333	ENSG00000186184.16	ENSG00000186184	POLR1D	0.0024565325945461	-2.16732958475612	0.0410668293583131	0.967263775927697	0.99637161858123	Exon	Caudate
e691506	ENSG00000121350.15	ENSG00000121350	PYROXD1	0.0019106755313478	-1.17023780292109	0.0410611170684611	0.967268326886575	0.99637161858123	Exon	Caudate
e467704	ENSG00000106299.7	ENSG00000106299	WASL	0.0014950911229339	1.27188745641783	0.0410609762321738	0.967268439090306	0.99637161858123	Exon	Caudate
e462374	ENSG00000005483.20	ENSG00000005483	KMT2E	-0.0014875707453776	0.622995373211711	-0.0410545198640245	0.967273582854758	0.99637408115347	Exon	Caudate
e1008426	ENSG00000160953.15	ENSG00000160953	MUM1	-0.0033175527836803	-3.23876492314572	-0.0410462182369182	0.967280196732155	0.996377151537161	Exon	Caudate
e931509	ENSG00000083290.19	ENSG00000083290	ULK2	0.0010080025504641	0.926826553753147	0.041040997051902	0.967284356433228	0.996377151537161	Exon	Caudate
e358047	ENSG00000176049.15	ENSG00000176049	JAKMIP2	0.0010811117547732	0.393898373341759	0.0410372542628514	0.967287338301606	0.996377151537161	Exon	Caudate
e153034	ENSG00000136699.19	ENSG00000136699	SMPD4	-0.0017030636703384	-1.32804553666694	-0.0410369558012359	0.967287576085065	0.996377151537161	Exon	Caudate
e257681	ENSG00000163660.11	ENSG00000163660	CCNL1	-0.0016339145052777	0.604284453966975	-0.0410204376550705	0.967300736046311	0.996382550935005	Exon	Caudate
e845797	ENSG00000103942.12	ENSG00000103942	HOMER2	-0.0015130017919663	-0.785168255200966	-0.0410192386986962	0.967301691251878	0.996382550935005	Exon	Caudate
e1131039	ENSG00000133424.20	ENSG00000133424	LARGE1	0.0018399253597629	1.76793952062088	0.041016787971945	0.967303643739942	0.996382550935005	Exon	Caudate
e556578	ENSG00000197694.14	ENSG00000197694	SPTAN1	0.0009784781788808	3.83187703914111	0.0410165536461253	0.967303830426766	0.996382550935005	Exon	Caudate
e854923	ENSG00000130731.15	ENSG00000130731	C16orf13	0.0030740295364811	-1.677006585334	0.041012709539718	0.967306893017452	0.996382869681929	Exon	Caudate
e1100994	ENSG00000101199.12	ENSG00000101199	ARFGAP1	-0.0013941077782588	-1.02921455257802	-0.040998612403186	0.967318124177675	0.996386310782216	Exon	Caudate
e679311	ENSG00000006831.9	ENSG00000006831	ADIPOR2	-0.0022451605480846	0.243826541020849	-0.0409957701958356	0.967320388559324	0.996386310782216	Exon	Caudate
e223198	ENSG00000183763.8	ENSG00000183763	TRAIP	-0.0032867523236685	-2.54919493763415	-0.0409944714758732	0.967321423247345	0.996386310782216	Exon	Caudate
e1006918	ENSG00000175221.14	ENSG00000175221	MED16	-0.0013406071355676	-0.25814688391505	-0.0409935559318369	0.96732215265978	0.996386310782216	Exon	Caudate
e628471	ENSG00000019505.7	ENSG00000019505	SYT13	-0.0025527746031865	-0.16648502219054	-0.0409877922238393	0.967326744597137	0.996386310782216	Exon	Caudate
e292639	ENSG00000163626.16	ENSG00000163626	COX18	-0.0016359351178589	-1.40800656348636	-0.0409877821346046	0.967326752635216	0.996386310782216	Exon	Caudate
e580907	ENSG00000150275.17	ENSG00000150275	PCDH15	-0.002474468333504	-2.24656302183747	-0.0409831772112682	0.967330421371388	0.996387253865072	Exon	Caudate
e908295	ENSG00000141012.12	ENSG00000141012	GALNS	0.0020197935916101	-1.72749934159069	0.0409754576457026	0.967336571540352	0.996387990873781	Exon	Caudate
e297072	ENSG00000163625.15	ENSG00000163625	WDFY3	-0.0008362592728662	1.56020299532818	-0.0409751094405085	0.967336848955074	0.996387990873781	Exon	Caudate
e762271	ENSG00000088387.18	ENSG00000088387	DOCK9	-0.0029410303768871	-3.15143537715786	-0.0409655777085097	0.967344442877741	0.996387990873781	Exon	Caudate
e56917	ENSG00000007341.18	ENSG00000007341	ST7L	-0.0017730434586363	-1.52681896078686	-0.0409632596224544	0.967346289695352	0.996387990873781	Exon	Caudate
e716511	ENSG00000135439.11	ENSG00000135439	AGAP2	0.0024371859096559	2.77051391707555	0.0409623668033541	0.96734700100378	0.996387990873781	Exon	Caudate
e839728	ENSG00000103653.16	ENSG00000103653	CSK	-0.0035262599176622	-3.57250354623055	-0.0409615448554247	0.967347655849212	0.996387990873781	Exon	Caudate
e585198	ENSG00000172731.13	ENSG00000172731	LRRC20	-0.0018566163403089	-0.452935803048436	-0.0409535204955922	0.967354048853137	0.99638963024616	Exon	Caudate
e934017	ENSG00000007202.14	ENSG00000007202	KIAA0100	0.0009285898127114	1.39299332741066	0.0409493312169827	0.967357386450387	0.99638963024616	Exon	Caudate
e850388	ENSG00000198901.13	ENSG00000198901	PRC1	-0.0034731050962139	-3.58849617524112	-0.0409491799865778	0.967357506935625	0.99638963024616	Exon	Caudate
e808667	ENSG00000276550.4	ENSG00000276550	HERC2P2	-0.006752038524688	0.243682323327592	-0.0409315237633766	0.967371573650752	0.996395203362686	Exon	Caudate
e477352	ENSG00000106538.9	ENSG00000106538	RARRES2	-0.002254068496099	-0.479095536862117	-0.040928756349644	0.967373778450527	0.996395203362686	Exon	Caudate
e205378	ENSG00000154767.14	ENSG00000154767	XPC	-0.0014899881573892	-0.480702092223163	-0.0409284408909488	0.967374029776628	0.996395203362686	Exon	Caudate
e178122	ENSG00000115942.8	ENSG00000115942	ORC2	-0.0014806912029567	-0.846625646947607	-0.0409230368720891	0.967378335161679	0.996395203362686	Exon	Caudate
e396110	ENSG00000096093.15	ENSG00000096093	EFHC1	-0.0017735966139052	-0.390315676662995	-0.0409219207256391	0.967379224396341	0.996395203362686	Exon	Caudate
e415896	ENSG00000135597.18	ENSG00000135597	REPS1	0.002610789653938	-2.66522905685513	0.0409189753224635	0.967381571001319	0.996395203362686	Exon	Caudate
e409678	ENSG00000047932.13	ENSG00000047932	GOPC	0.001033470210913	0.561629139769367	0.0409127707296119	0.967386514206148	0.996395203362686	Exon	Caudate
e514806	ENSG00000183665.5	ENSG00000183665	TRMT12	0.0015811547736035	-0.0008111413549104	0.0409079655309144	0.967390342513232	0.996395203362686	Exon	Caudate
e323658	ENSG00000040731.10	ENSG00000040731	CDH10	0.0022636202802471	-1.88431739776745	0.0409030160485092	0.967394285772094	0.996395203362686	Exon	Caudate
e1044923	ENSG00000197808.11	ENSG00000197808	ZNF461	0.001576015181947	-1.30505276098402	0.0409026118712143	0.967394607780689	0.996395203362686	Exon	Caudate
e477303	ENSG00000276538.1	ENSG00000276538		0.0035448503054192	-3.35725373451196	0.0409013600201584	0.967395605132144	0.996395203362686	Exon	Caudate
e491483	ENSG00000134014.16	ENSG00000134014	ELP3	-0.0010262887270066	0.467205459022694	-0.0408930693115653	0.967402210352357	0.996395203362686	Exon	Caudate
e676084	ENSG00000149571.11	ENSG00000149571	KIRREL3	-0.0016877435228508	0.930950378538053	-0.0408929415730632	0.967402312121835	0.996395203362686	Exon	Caudate
e410478	ENSG00000146373.16	ENSG00000146373	RNF217	0.0018947550067488	-1.06529763065153	0.0408888395887045	0.967405580179893	0.996395203362686	Exon	Caudate
e48549	ENSG00000117228.9	ENSG00000117228	GBP1	0.0039676999040189	-2.07008623886634	0.0408790143847275	0.967413407939188	0.996395203362686	Exon	Caudate
e325245	ENSG00000113460.12	ENSG00000113460	BRIX1	0.0015460867184749	-0.504454320121629	0.0408750605114272	0.967416557998697	0.996395203362686	Exon	Caudate
e1141428	ENSG00000196576.14	ENSG00000196576	PLXNB2	-0.0020019386938477	-0.908138022869642	-0.0408729862779184	0.967418210545276	0.996395203362686	Exon	Caudate
e610152	ENSG00000177225.16	ENSG00000177225	PDDC1	-0.0019081156429212	-1.19031980574545	-0.0408728327727623	0.967418332843191	0.996395203362686	Exon	Caudate
e654785	ENSG00000168014.16	ENSG00000168014	C2CD3	0.0015012596152896	-1.29392112059492	0.0408714131141997	0.967419463888501	0.996395203362686	Exon	Caudate
e378532	ENSG00000137185.11	ENSG00000137185	ZSCAN9	0.0017147915314068	-0.310943174066463	0.0408701293493981	0.96742048666699	0.996395203362686	Exon	Caudate
e1009753	ENSG00000133243.8	ENSG00000133243	BTBD2	0.001574019100824	1.82842358000555	0.0408698183365952	0.967420734451643	0.996395203362686	Exon	Caudate
e116704	ENSG00000138085.16	ENSG00000138085	ATRAID	0.0012804115656931	0.906567342268163	0.0408603330963608	0.967428291366995	0.996397247067106	Exon	Caudate
e181995	ENSG00000115020.16	ENSG00000115020	PIKFYVE	0.0009630352805399	0.170813307917844	0.0408582805864117	0.96742992660735	0.996397247067106	Exon	Caudate
e846203	ENSG00000259511.2	ENSG00000259511	UBE2Q2L	0.0047794569155001	-3.78702555507256	0.0408567497144627	0.967431146257357	0.996397247067106	Exon	Caudate
e982029	ENSG00000214087.8	ENSG00000214087	ARL16	-0.0025679894515843	-2.37044644776725	-0.040849766231386	0.967436710019025	0.996397247067106	Exon	Caudate
e1160887	ENSG00000085224.21	ENSG00000085224	ATRX	-0.0012378269226738	1.58019928718232	-0.0408481483582539	0.967437998983572	0.996397247067106	Exon	Caudate
e169108	ENSG00000170144.19	ENSG00000170144	HNRNPA3	0.0026545061076824	0.281719648709157	0.0408459304270849	0.967439766016358	0.996397247067106	Exon	Caudate
e1107737	ENSG00000159147.17	ENSG00000159147	DONSON	0.0017508564308534	-1.55239334377616	0.0408424374654402	0.967442548870289	0.996397247067106	Exon	Caudate
e440400	ENSG00000158683.7	ENSG00000158683	PKD1L1	0.0029092558027774	-2.90401425839548	0.0408396819311434	0.967444744213728	0.996397247067106	Exon	Caudate
e136440	ENSG00000115317.11	ENSG00000115317	HTRA2	-0.0017458500647036	-1.74837183515775	-0.0408220293713635	0.96745880807333	0.996408896199671	Exon	Caudate
e281640	ENSG00000007062.11	ENSG00000007062	PROM1	0.0029594691036444	-1.94240109159238	0.0408128558059697	0.967466116690788	0.996411039899348	Exon	Caudate
e50028	ENSG00000223745.7	ENSG00000223745	CCDC18-AS1	0.0019128769206352	-1.58607283971903	0.0408125053041962	0.967466395937054	0.996411039899348	Exon	Caudate
e510575	ENSG00000104517.12	ENSG00000104517	UBR5	0.0009652693519543	0.672807791096013	0.0408069375071365	0.967470831825381	0.996412741085976	Exon	Caudate
e889250	ENSG00000140853.15	ENSG00000140853	NLRC5	-0.0039724680663226	-3.62555559783738	-0.0407993867611999	0.967476847539386	0.996412741085976	Exon	Caudate
e784889	ENSG00000126790.11	ENSG00000126790	L3HYPDH	-0.0022884398311442	-1.54271080256225	-0.0407993783935444	0.967476854205937	0.996412741085976	Exon	Caudate
e795379	ENSG00000100596.6	ENSG00000100596	SPTLC2	-0.0038591848335909	-3.38936192405119	-0.0407945023892665	0.967480738941953	0.996412741085976	Exon	Caudate
e258026	ENSG00000174891.12	ENSG00000174891	RSRC1	0.0011977386243371	-0.164004683143451	0.0407895805814985	0.967484660170616	0.996412741085976	Exon	Caudate
e998766	ENSG00000172361.5	ENSG00000172361	CFAP53	-0.0034807647550859	-2.24636998479502	-0.0407860506979432	0.967487472446839	0.996412741085976	Exon	Caudate
e190979	ENSG00000135899.16	ENSG00000135899	SP110	0.0028080691631176	-1.88426548714818	0.0407834640871893	0.967489533213071	0.996412741085976	Exon	Caudate
e152751	ENSG00000136731.12	ENSG00000136731	UGGT1	-0.0011149669643208	0.276778851325827	-0.0407827858907607	0.967490073535727	0.996412741085976	Exon	Caudate
e542841	ENSG00000131669.9	ENSG00000131669	NINJ1	-0.0014505606176801	1.27373345717918	-0.0407780310506	0.96749386174227	0.996413807000964	Exon	Caudate
e1084372	ENSG00000154930.14	ENSG00000154930	ACSS1	-0.0018866833488319	0.677530876925227	-0.0407743230980871	0.967496815888346	0.996414013920455	Exon	Caudate
e425224	ENSG00000178381.11	ENSG00000178381	ZFAND2A	0.0021663191419844	0.433878388504064	0.0407600606465602	0.967508178865767	0.996422254454009	Exon	Caudate
e858345	ENSG00000095906.16	ENSG00000095906	NUBP2	0.0016871175063456	-0.646939254011963	0.0407573684172289	0.967510323781152	0.996422254454009	Exon	Caudate
e983443	ENSG00000169733.11	ENSG00000169733	RFNG	-0.0021965028567872	-1.63447065737797	-0.0407497306074428	0.967516408871669	0.996423930183044	Exon	Caudate
e716949	ENSG00000175215.10	ENSG00000175215	CTDSP2	-0.0009305893377096	4.99708067183037	-0.0407465237227965	0.96751896381716	0.996423930183044	Exon	Caudate
e530508	ENSG00000107262.17	ENSG00000107262	BAG1	-0.0009885745858405	1.95550129825333	-0.0407423736042847	0.967522270243596	0.996423930183044	Exon	Caudate
e913420	ENSG00000132361.16	ENSG00000132361	CLUH	0.0015305322161256	-0.501014530028028	0.0407415029166719	0.967522963926157	0.996423930183044	Exon	Caudate
e252512	ENSG00000175110.11	ENSG00000175110	MRPS22	-0.0013156972822016	0.0880771200895482	-0.0407318941932077	0.967530619261118	0.996424884455003	Exon	Caudate
e883068	ENSG00000103510.19	ENSG00000103510	KAT8	0.0014924330301082	-0.754494239461421	0.0407316947992156	0.967530778119692	0.996424884455003	Exon	Caudate
e1146391	ENSG00000044446.11	ENSG00000044446	PHKA2	0.0016690704369903	-1.3471398853598	0.0407299724760511	0.967532150306532	0.996424884455003	Exon	Caudate
e480021	ENSG00000186480.12	ENSG00000186480	INSIG1	0.0024040382830146	-0.106218755688725	0.0407129009459144	0.967545751318511	0.996425438714304	Exon	Caudate
e775087	ENSG00000100445.17	ENSG00000100445	SDR39U1	-0.0016323990190692	-0.367241335194294	-0.0407102707491743	0.967547846816189	0.996425438714304	Exon	Caudate
e974308	ENSG00000259120.2	ENSG00000259120	SMIM6	-0.0042325177805934	-2.88919870717213	-0.0407070753789213	0.96755039259219	0.996425438714304	Exon	Caudate
e134850	ENSG00000124356.15	ENSG00000124356	STAMBP	-0.002507535972956	-2.06851505051347	-0.0407067285159324	0.967550668940615	0.996425438714304	Exon	Caudate
e1083311	ENSG00000132669.12	ENSG00000132669	RIN2	-0.0013241594080422	0.50126129019211	-0.0407032021068192	0.967553478458242	0.996425438714304	Exon	Caudate
e859114	ENSG00000103197.16	ENSG00000103197	TSC2	-0.0014605864771915	-0.26394158782951	-0.0406954516536032	0.96755965330615	0.996425438714304	Exon	Caudate
e925876	ENSG00000251537.4	ENSG00000251537		0.0021516282134569	-1.48871236057189	0.0406890708999183	0.967564736904981	0.996425438714304	Exon	Caudate
e1008875	ENSG00000119559.15	ENSG00000119559	C19orf25	0.0010358044667814	1.91646700225484	0.0406793668595631	0.967572468196114	0.996425438714304	Exon	Caudate
e1125958	ENSG00000235954.6	ENSG00000235954	TTC28-AS1	-0.0017613254741123	-1.07516292338567	-0.040670847805853	0.967579255400873	0.996425438714304	Exon	Caudate
e516530	ENSG00000129295.8	ENSG00000129295	LRRC6	0.0015137423031492	0.763245017165759	0.0406682667483562	0.967581311752469	0.996425438714304	Exon	Caudate
e34315	ENSG00000159596.6	ENSG00000159596	TMEM69	-0.0017827104715038	-1.42097297971218	-0.0406632144148716	0.967585336992377	0.996425438714304	Exon	Caudate
e995001	ENSG00000134769.21	ENSG00000134769	DTNA	0.0017752493124892	2.50118593221393	0.0406612032425142	0.967586939311864	0.996425438714304	Exon	Caudate
e903953	ENSG00000140873.15	ENSG00000140873	ADAMTS18	0.0083559951963143	-3.3721055977565	0.0406603287095879	0.967587636060319	0.996425438714304	Exon	Caudate
e477366	ENSG00000106538.9	ENSG00000106538	RARRES2	0.0021844695491742	0.115695051798159	0.0406578443976234	0.967589615334729	0.996425438714304	Exon	Caudate
e295937	ENSG00000138674.16	ENSG00000138674	SEC31A	-0.0008575620204241	1.20306741384379	-0.0406558432672244	0.967591209654045	0.996425438714304	Exon	Caudate
e1079467	ENSG00000101222.12	ENSG00000101222	SPEF1	0.002471060829791	-0.809373561748923	0.0406546145840767	0.967592188557471	0.996425438714304	Exon	Caudate
e276621	ENSG00000159733.13	ENSG00000159733	ZFYVE28	0.0039760295814199	-3.71562516250128	0.040651133521893	0.967594961952738	0.996425438714304	Exon	Caudate
e276634	ENSG00000159733.13	ENSG00000159733	ZFYVE28	0.0039760295814199	-3.71562516250128	0.040651133521893	0.967594961952738	0.996425438714304	Exon	Caudate
e276668	ENSG00000159733.13	ENSG00000159733	ZFYVE28	0.0039760295814199	-3.71562516250128	0.040651133521893	0.967594961952738	0.996425438714304	Exon	Caudate
e704744	ENSG00000050426.15	ENSG00000050426	LETMD1	-0.0012218771873006	0.564026266441682	-0.0406379392521551	0.967605473956185	0.996425438714304	Exon	Caudate
e1117291	ENSG00000099954.18	ENSG00000099954	CECR2	0.0016639023311786	1.0109384423336	0.0406356519316848	0.967607296287297	0.996425438714304	Exon	Caudate
e603456	ENSG00000198825.12	ENSG00000198825	INPP5F	-0.0019958258426455	1.03042409976799	-0.0406348390348815	0.967607943930358	0.996425438714304	Exon	Caudate
e854800	ENSG00000282907.1	ENSG00000282907		-0.0024772892517956	-2.28210808458018	-0.0406312924374863	0.96761076954043	0.996425438714304	Exon	Caudate
e925659	ENSG00000109099.13	ENSG00000109099	PMP22	0.0022055948561521	2.6622575659152	0.0406204509062	0.967619407100763	0.996425438714304	Exon	Caudate
e421075	ENSG00000092820.17	ENSG00000092820	EZR	-0.0017638436924024	2.1292649881944	-0.0406194795621246	0.96762018098084	0.996425438714304	Exon	Caudate
e121282	ENSG00000115828.15	ENSG00000115828	QPCT	0.0033581121534036	-3.18873375210172	0.0406185771434989	0.967620899947312	0.996425438714304	Exon	Caudate
e639245	ENSG00000255717.6	ENSG00000255717	SNHG1	0.0026721652292608	-1.56785454849241	0.0406181968017759	0.967621202969597	0.996425438714304	Exon	Caudate
e680507	ENSG00000151067.21	ENSG00000151067	CACNA1C	-0.0023398534006664	-1.12093412343693	-0.0406153979040762	0.967623432881225	0.996425438714304	Exon	Caudate
e192132	ENSG00000144524.17	ENSG00000144524	COPS7B	0.0014257067800674	-0.828183163123512	0.0406100134221649	0.967627722756066	0.996425438714304	Exon	Caudate
e613238	ENSG00000205531.12	ENSG00000205531	NAP1L4	-0.001311850666909	-0.102990750030926	-0.040608994426353	0.967628534601131	0.996425438714304	Exon	Caudate
e934076	ENSG00000109111.14	ENSG00000109111	SUPT6H	-0.0013986470094825	-0.46145179047939	-0.0406082044929614	0.967629163949694	0.996425438714304	Exon	Caudate
e1140625	ENSG00000100427.15	ENSG00000100427	MLC1	-0.0021246729382534	0.511994979522822	-0.0406068160008555	0.967630270176571	0.996425438714304	Exon	Caudate
e761311	ENSG00000065150.18	ENSG00000065150	IPO5	0.0009310961761457	0.737075375820659	0.0406066919386823	0.967630369018267	0.996425438714304	Exon	Caudate
e265742	ENSG00000175166.16	ENSG00000175166	PSMD2	0.0011361517451789	0.618334548393647	0.0406030791566802	0.967633247361589	0.996425438714304	Exon	Caudate
e1048026	ENSG00000268083.5	ENSG00000268083		-0.0013574664992117	0.101046115219237	-0.0406012442447973	0.967634709256314	0.996425438714304	Exon	Caudate
e798105	ENSG00000133943.20	ENSG00000133943	C14orf159	0.0010333682055213	0.676063310958244	0.040600040058396	0.967635668645085	0.996425438714304	Exon	Caudate
e582697	ENSG00000150347.14	ENSG00000150347	ARID5B	0.0015380719738667	3.84321209153628	0.0405993367918168	0.967636228945455	0.996425438714304	Exon	Caudate
e704662	ENSG00000050426.15	ENSG00000050426	LETMD1	-0.0013723658541825	-0.11671386463596	-0.0405963073206711	0.967638642559269	0.996425438714304	Exon	Caudate
e309972	ENSG00000164161.9	ENSG00000164161	HHIP	-0.0029507695682861	-0.402562045129122	-0.0405945209486365	0.967640065782147	0.996425438714304	Exon	Caudate
e1122599	ENSG00000100228.12	ENSG00000100228	RAB36	-0.0033742867557716	-3.46629924987541	-0.0405858664718093	0.967646960903542	0.996428491637869	Exon	Caudate
e448023	ENSG00000177679.15	ENSG00000177679	SRRM3	0.0036370345100469	-2.28910915829347	0.040583888150373	0.967648537055364	0.996428491637869	Exon	Caudate
e791345	ENSG00000080815.18	ENSG00000080815	PSEN1	0.0015219214017271	1.31644123362642	0.0405753551502656	0.967655335397781	0.996431046558887	Exon	Caudate
e974804	ENSG00000132475.9	ENSG00000132475	H3F3B	0.0034272639394068	-2.97857578432307	0.0405738623359645	0.967656524740887	0.996431046558887	Exon	Caudate
e312397	ENSG00000171566.11	ENSG00000171566	PLRG1	0.0009359656616052	1.1248433860155	0.0405543358519753	0.967672081732158	0.996440786828369	Exon	Caudate
e90623	ENSG00000159176.13	ENSG00000159176	CSRP1	0.0016595653983789	4.51464221138374	0.0405540064214998	0.967672344193597	0.996440786828369	Exon	Caudate
e487851	ENSG00000158863.21	ENSG00000158863	FAM160B2	-0.0011028223462424	1.62229320844001	-0.0405516223000484	0.967674243653513	0.996440786828369	Exon	Caudate
e1031062	ENSG00000167461.11	ENSG00000167461	RAB8A	-0.0012387844714453	0.0217723481859486	-0.0405458515282083	0.967678841301675	0.996442685992617	Exon	Caudate
e361944	ENSG00000170271.10	ENSG00000170271	FAXDC2	0.0022395213738069	0.587105813502881	0.0405370972106333	0.967685815981163	0.996447032826672	Exon	Caudate
e545204	ENSG00000165138.17	ENSG00000165138	ANKS6	0.0022201688638359	-1.94546481242014	0.040531133157927	0.967690567621502	0.996448364860814	Exon	Caudate
e1006373	ENSG00000099821.13	ENSG00000099821	POLRMT	-0.0013236854319298	-0.104136497828062	-0.0405285618438752	0.967692616222058	0.996448364860814	Exon	Caudate
e648336	ENSG00000175482.8	ENSG00000175482	POLD4	0.0024129857023836	-1.40014455015194	0.0405222021745324	0.967697683057245	0.996448537007923	Exon	Caudate
e180713	ENSG00000116117.17	ENSG00000116117	PARD3B	0.0020342841042245	-1.81595032874486	0.0405214402957536	0.967698290056533	0.996448537007923	Exon	Caudate
e902938	ENSG00000103091.14	ENSG00000103091	WDR59	-0.0024008426112391	-2.60060038129247	-0.0405071038957025	0.967709712066878	0.996454983861766	Exon	Caudate
e285882	ENSG00000163697.16	ENSG00000163697	APBB2	0.0025453932283441	-1.72628664393263	0.0405066702080615	0.967710057591988	0.996454983861766	Exon	Caudate
e192030	ENSG00000115053.15	ENSG00000115053	NCL	-0.0008975700047607	2.81087221879149	-0.0405000450385689	0.967715335959483	0.996457583879865	Exon	Caudate
e361766	ENSG00000164576.11	ENSG00000164576	SAP30L	0.0011467499218549	0.0116255337062223	0.0404860202041297	0.967726509750786	0.996461844784905	Exon	Caudate
e278553	ENSG00000247708.7	ENSG00000247708	STX18-AS1	0.001613208818757	-1.07670142041275	0.0404813953484828	0.967730194442508	0.996461844784905	Exon	Caudate
e755885	ENSG00000139679.15	ENSG00000139679	LPAR6	-0.002322809143557	1.87390917195124	-0.0404811624151107	0.967730380024031	0.996461844784905	Exon	Caudate
e773218	ENSG00000213928.8	ENSG00000213928	IRF9	0.0018851178567727	-0.0170984569462491	0.0404781496581421	0.967732780333	0.996461844784905	Exon	Caudate
e217720	ENSG00000088727.12	ENSG00000088727	KIF9	0.0018000226075881	-0.56862411995653	0.0404775717224984	0.967733240783087	0.996461844784905	Exon	Caudate
e898957	ENSG00000102908.20	ENSG00000102908	NFAT5	0.0013224962221725	0.535617319448928	0.0404686563558467	0.967740343792205	0.996466323542582	Exon	Caudate
e144613	ENSG00000144218.18	ENSG00000144218	AFF3	-0.0026150493241329	-1.44915941353334	-0.0404478234030051	0.96775694173473	0.996478096242389	Exon	Caudate
e1166819	ENSG00000003096.13	ENSG00000003096	KLHL13	-0.0034319431962677	-3.36411243049255	-0.0404439379497075	0.967760037338283	0.996478096242389	Exon	Caudate
e1166861	ENSG00000003096.13	ENSG00000003096	KLHL13	-0.0034319431962677	-3.36411243049255	-0.0404439379497075	0.967760037338283	0.996478096242389	Exon	Caudate
e1111351	ENSG00000157601.13	ENSG00000157601	MX1	0.0020960968636017	1.45714260554498	0.0404400172965777	0.967763160986607	0.996478477467096	Exon	Caudate
e161889	ENSG00000153250.18	ENSG00000153250	RBMS1	-0.0019686860854274	-0.626572463053929	-0.0404308168019269	0.967770491172775	0.996483190030885	Exon	Caudate
e483099	ENSG00000225725.4	ENSG00000225725	FAM66E	-0.0058561459653092	-3.70112796764431	-0.0404272085200543	0.967773365951332	0.996483314986197	Exon	Caudate
e861911	ENSG00000131652.13	ENSG00000131652	THOC6	0.0023146435963782	-2.64751856041712	0.0404213040925579	0.967778070108443	0.996485234346468	Exon	Caudate
e804634	ENSG00000185215.8	ENSG00000185215	TNFAIP2	-0.0018976827800965	-1.15769097591385	-0.0404160569062202	0.967782250631368	0.996485234346468	Exon	Caudate
e462675	ENSG00000091127.13	ENSG00000091127	PUS7	0.0013504050381715	0.1548695413836	0.0404145009361665	0.967783490299441	0.996485234346468	Exon	Caudate
e823618	ENSG00000137872.16	ENSG00000137872	SEMA6D	-0.0012439712897895	1.11962690273823	-0.040410434836477	0.967786729831287	0.996485734864322	Exon	Caudate
e37792	ENSG00000116157.5	ENSG00000116157	GPX7	-0.0019408996584074	-1.82615650204782	-0.0403940630158774	0.967799773548907	0.996496330272314	Exon	Caudate
e348761	ENSG00000158987.20	ENSG00000158987	RAPGEF6	0.0012057031761941	0.654987337689659	0.0403819594327347	0.967809416692184	0.996502770125086	Exon	Caudate
e923687	ENSG00000170310.14	ENSG00000170310	STX8	0.0015934851961624	-0.825162646661288	0.0403793007601813	0.967811534905255	0.996502770125086	Exon	Caudate
e40882	ENSG00000226476.3	ENSG00000226476		-0.0028963480112289	-1.70207042466564	-0.0403727520154064	0.967816752411018	0.996505307193458	Exon	Caudate
e230078	ENSG00000187672.12	ENSG00000187672	ERC2	-0.0040194279341003	-3.75522839372575	-0.0403645748975234	0.967823267273614	0.996507939172327	Exon	Caudate
e830355	ENSG00000129003.15	ENSG00000129003	VPS13C	0.0012944386463779	0.570674194745104	0.0403626315177359	0.967824815600917	0.996507939172327	Exon	Caudate
e481158	ENSG00000126870.15	ENSG00000126870	WDR60	0.0015758046209521	-0.913029612819797	0.0403499884880227	0.967834888543944	0.996510123322743	Exon	Caudate
e170347	ENSG00000155657.25	ENSG00000155657	TTN	0.0031982980147604	-2.02560777153883	0.0403464419424158	0.96783771414543	0.996510123322743	Exon	Caudate
e1043905	ENSG00000167604.13	ENSG00000167604	NFKBID	-0.0040110177032164	-3.67947100681432	-0.0403464121495912	0.967837737881951	0.996510123322743	Exon	Caudate
e639205	ENSG00000133316.15	ENSG00000133316	WDR74	0.002977102380102	-3.00558951416156	0.0403360768619765	0.96784597220783	0.996510123322743	Exon	Caudate
e148714	ENSG00000169629.11	ENSG00000169629	RGPD8	0.004500976584641	-2.98269870960502	0.0403309717052012	0.967850039587399	0.996510123322743	Exon	Caudate
e1079967	ENSG00000132646.10	ENSG00000132646	PCNA	0.0014586967209158	-0.18785683936045	0.0403289343896178	0.96785166275733	0.996510123322743	Exon	Caudate
e64747	ENSG00000136631.12	ENSG00000136631	VPS45	0.0008293860623164	0.978862742323587	0.0403217438523152	0.967857391602785	0.996510123322743	Exon	Caudate
e638630	ENSG00000168000.14	ENSG00000168000	BSCL2	0.0014910667595533	2.54605780027229	0.0403177116449459	0.967860604144092	0.996510123322743	Exon	Caudate
e372563	ENSG00000112699.10	ENSG00000112699	GMDS	-0.0040162554902804	-3.24827485524204	-0.0403170297391723	0.967861147432289	0.996510123322743	Exon	Caudate
e556561	ENSG00000197694.14	ENSG00000197694	SPTAN1	-0.0009469840916212	3.50679569615888	-0.0403167333831204	0.967861383545188	0.996510123322743	Exon	Caudate
e319252	ENSG00000083857.13	ENSG00000083857	FAT1	-0.0014693853378064	2.28360803570458	-0.0403123444855871	0.967864880269508	0.996510123322743	Exon	Caudate
e837652	ENSG00000213614.9	ENSG00000213614	HEXA	-0.0011612134340673	0.481999510970852	-0.0403093887092671	0.967867235197232	0.996510123322743	Exon	Caudate
e1065026	ENSG00000010361.13	ENSG00000010361	FUZ	-0.0015931876143375	-0.722788915225796	-0.0403062636041448	0.967869725032997	0.996510123322743	Exon	Caudate
e1131288	ENSG00000100284.20	ENSG00000100284	TOM1	-0.0013936335949154	-0.35357196491832	-0.0402988581087684	0.967875625145298	0.996510123322743	Exon	Caudate
e714202	ENSG00000166881.9	ENSG00000166881	NEMP1	-0.001625571358445	-1.00636453947834	-0.0402920406734981	0.967881056739433	0.996510123322743	Exon	Caudate
e121492	ENSG00000138061.11	ENSG00000138061	CYP1B1	0.0025888114703948	0.509570011638069	0.040291001411906	0.967881884741143	0.996510123322743	Exon	Caudate
e332034	ENSG00000153015.15	ENSG00000153015	CWC27	-0.001122477487375	1.17747905052789	-0.0402870915834857	0.967884999784524	0.996510123322743	Exon	Caudate
e1083033	ENSG00000132664.11	ENSG00000132664	POLR3F	0.0015001709974498	-0.789071262036402	0.0402861025001203	0.967885787808335	0.996510123322743	Exon	Caudate
e533136	ENSG00000070610.14	ENSG00000070610	GBA2	0.001197443057612	0.814019829860098	0.0402832922420965	0.96788802680101	0.996510123322743	Exon	Caudate
e200308	ENSG00000229241.1	ENSG00000229241	PNPT1P1	-0.0033218238852585	-1.93691803916137	-0.0402814626925439	0.967889484442406	0.996510123322743	Exon	Caudate
e461720	ENSG00000105821.14	ENSG00000105821	DNAJC2	0.0013649469847771	-0.57531630488067	0.040279825665153	0.967890788697355	0.996510123322743	Exon	Caudate
e597684	ENSG00000166169.16	ENSG00000166169	POLL	0.0013477933747285	-0.633090770244317	0.0402718311861168	0.967897158072074	0.996510123322743	Exon	Caudate
e384796	ENSG00000224389.8	ENSG00000224389	C4B	0.0069314440071325	-2.68926450732476	0.0402706535677469	0.967898096306327	0.996510123322743	Exon	Caudate
e247344	ENSG00000240682.9	ENSG00000240682	ISY1	-0.0011706544984585	-0.48557534601778	-0.0402673120648324	0.967900758554858	0.996510123322743	Exon	Caudate
e433406	ENSG00000106052.13	ENSG00000106052	TAX1BP1	0.0007575403952505	2.69009941788276	0.0402587767917169	0.96790755879545	0.996510123322743	Exon	Caudate
e338776	ENSG00000131732.11	ENSG00000131732	ZCCHC9	-0.0018518649882721	-1.96096225438786	-0.0402583149582393	0.967907926748448	0.996510123322743	Exon	Caudate
e724277	ENSG00000179104.8	ENSG00000179104	TMTC2	-0.004717470571019	-3.67767924629748	-0.0402566409380958	0.967909260477567	0.996510123322743	Exon	Caudate
e118694	ENSG00000213639.9	ENSG00000213639	PPP1CB	-0.0009360400553954	3.4914688385027	-0.0402534091254421	0.967911835334916	0.996510123322743	Exon	Caudate
e351390	ENSG00000113621.14	ENSG00000113621	TXNDC15	0.0016140656987638	0.164718805352901	0.0402514879237519	0.967913365999387	0.996510123322743	Exon	Caudate
e424151	ENSG00000130023.15	ENSG00000130023	ERMARD	-0.0020626731212893	-1.8146552501641	-0.0402511390380998	0.967913643964423	0.996510123322743	Exon	Caudate
e98749	ENSG00000186205.12	ENSG00000186205	MARC1	0.0017538835951619	1.20904630594778	0.0402508368278976	0.967913884742083	0.996510123322743	Exon	Caudate
e783041	ENSG00000126777.17	ENSG00000126777	KTN1	0.001245163551035	1.43135558410714	0.0402493757537922	0.967915048812698	0.996510123322743	Exon	Caudate
e1006219	ENSG00000141933.9	ENSG00000141933	TPGS1	0.0016269770056453	-0.292639977835846	0.0402342228139619	0.967927121504864	0.996514672862516	Exon	Caudate
e493598	ENSG00000129691.15	ENSG00000129691	ASH2L	0.0010922154568047	0.0348874138361377	0.0402232945656123	0.96793582829372	0.996514672862516	Exon	Caudate
e1121161	ENSG00000099949.18	ENSG00000099949	LZTR1	0.0008797396351803	2.77836446722997	0.0402220921200285	0.967936786310232	0.996514672862516	Exon	Caudate
e427986	ENSG00000136247.14	ENSG00000136247	ZDHHC4	0.0010270236570019	0.572613063587945	0.0402216730381871	0.967937120202545	0.996514672862516	Exon	Caudate
e1006367	ENSG00000099821.13	ENSG00000099821	POLRMT	0.0022532905507285	-1.529007157521	0.0402187160859127	0.967939476075799	0.996514672862516	Exon	Caudate
e838022	ENSG00000067141.16	ENSG00000067141	NEO1	0.0014921270836511	1.18955108019023	0.0402169737418118	0.967940864242356	0.996514672862516	Exon	Caudate
e621255	ENSG00000070081.15	ENSG00000070081	NUCB2	-0.0011247040506188	1.17754264553504	-0.0402084072472948	0.967947689371593	0.996514672862516	Exon	Caudate
e80693	ENSG00000198842.9	ENSG00000198842	DUSP27	-0.0036812736576365	-2.91848899348017	-0.0402074452507241	0.96794845581721	0.996514672862516	Exon	Caudate
e557109	ENSG00000095319.14	ENSG00000095319	NUP188	-0.0033698832197161	-3.62416927650547	-0.0402058022722104	0.967949764817457	0.996514672862516	Exon	Caudate
e406153	ENSG00000283623.1	ENSG00000283623		0.0021099639838464	-2.00737594606714	0.0401989333955407	0.967955237416593	0.996514672862516	Exon	Caudate
e117108	ENSG00000115207.13	ENSG00000115207	GTF3C2	0.0009787399075639	0.553625344713796	0.040197292893025	0.9679565444446	0.996514672862516	Exon	Caudate
e586667	ENSG00000156042.17	ENSG00000156042	CFAP70	0.0029816051790232	-1.41573340522279	0.0401943168189342	0.967958915554986	0.996514672862516	Exon	Caudate
e610475	ENSG00000177595.17	ENSG00000177595	PIDD1	-0.0039749523497388	-3.7799184436927	-0.04018584013826	0.96796566913356	0.996514672862516	Exon	Caudate
e370284	ENSG00000169045.17	ENSG00000169045	HNRNPH1	0.0013031645377877	0.874701401997647	0.0401840713004102	0.967967078410178	0.996514672862516	Exon	Caudate
e854785	ENSG00000007541.16	ENSG00000007541	PIGQ	-0.0038237808645785	-3.79400855882295	-0.0401795160568033	0.967970707685254	0.996514672862516	Exon	Caudate
e712728	ENSG00000144785.8	ENSG00000144785		0.0010360393781858	1.12541928944479	0.0401708094574709	0.967977644449808	0.996514672862516	Exon	Caudate
e858245	ENSG00000074071.14	ENSG00000074071	MRPS34	-0.002535877996302	-1.37058235521459	-0.0401697750129551	0.967978468617682	0.996514672862516	Exon	Caudate
e858248	ENSG00000074071.14	ENSG00000074071	MRPS34	-0.002535877996302	-1.37058235521459	-0.0401697750129551	0.967978468617682	0.996514672862516	Exon	Caudate
e29479	ENSG00000171793.13	ENSG00000171793	CTPS1	0.0016603833212962	-1.01180697308006	0.0401688364555894	0.96797921638989	0.996514672862516	Exon	Caudate
e95616	ENSG00000203709.10	ENSG00000203709	C1orf132	0.0016564965939043	2.59886618100288	0.0401677882644187	0.967980051510134	0.996514672862516	Exon	Caudate
e1071647	ENSG00000167613.15	ENSG00000167613	LAIR1	0.0035588081153169	-1.96657286811918	0.0401671172186147	0.967980586149207	0.996514672862516	Exon	Caudate
e136495	ENSG00000115318.11	ENSG00000115318	LOXL3	-0.0025273929942377	-2.23992833378351	-0.0401661959964249	0.967981320110123	0.996514672862516	Exon	Caudate
e492646	ENSG00000172733.11	ENSG00000172733	PURG	0.0011338063634454	1.47771717118495	0.0401643403622806	0.967982798540656	0.996514672862516	Exon	Caudate
e526515	ENSG00000178445.8	ENSG00000178445	GLDC	0.0021932111963047	-1.46278853566982	0.0401592548658148	0.967986850284542	0.996516009358456	Exon	Caudate
e1125636	ENSG00000225783.6	ENSG00000225783	MIAT	-0.0025233711792861	0.466779934397908	-0.0401481737677235	0.967995678879028	0.996518923273202	Exon	Caudate
e873792	ENSG00000197006.13	ENSG00000197006	METTL9	-0.0012936886122779	2.95024022333666	-0.0401480875651839	0.967995747558813	0.996518923273202	Exon	Caudate
e990326	ENSG00000101639.18	ENSG00000101639	CEP192	0.0011529570168821	0.410156904250186	0.0401453340651171	0.967997941343414	0.996518923273202	Exon	Caudate
e970740	ENSG00000252274.1	ENSG00000252274		0.0039972635655278	-3.59915302198219	0.0401353665898812	0.968005882690338	0.996521127372908	Exon	Caudate
e840201	ENSG00000178802.17	ENSG00000178802	MPI	-0.0010375605756957	0.296456343032722	-0.040131087169031	0.968009292217279	0.996521127372908	Exon	Caudate
e720617	ENSG00000111596.11	ENSG00000111596	CNOT2	-0.0010686356219783	0.515165620523615	-0.0401271876471539	0.968012399069245	0.996521127372908	Exon	Caudate
e709728	ENSG00000123338.12	ENSG00000123338	NCKAP1L	0.0031929074201798	-2.32918732770094	0.0401235548898281	0.968015293383293	0.996521127372908	Exon	Caudate
e952105	ENSG00000172992.11	ENSG00000172992	DCAKD	0.0010502176898551	1.34788861799286	0.0401206735695792	0.968017589007806	0.996521127372908	Exon	Caudate
e929942	ENSG00000108448.20	ENSG00000108448	TRIM16L	0.0016918566512984	-0.756272428184881	0.040119170646797	0.968018786426484	0.996521127372908	Exon	Caudate
e740382	ENSG00000089041.16	ENSG00000089041	P2RX7	-0.0033729122651913	-2.91867559604315	-0.0401144151141913	0.968022575286665	0.996521127372908	Exon	Caudate
e144766	ENSG00000115526.10	ENSG00000115526	CHST10	0.002333689403933	-2.56767277514746	0.0401076805766517	0.968027940874314	0.996521127372908	Exon	Caudate
e144814	ENSG00000115526.10	ENSG00000115526	CHST10	0.002333689403933	-2.56767277514746	0.0401076805766517	0.968027940874314	0.996521127372908	Exon	Caudate
e656614	ENSG00000078124.11	ENSG00000078124	ACER3	0.0020294026177748	-1.11277780497463	0.040103154897435	0.968031546605794	0.996521127372908	Exon	Caudate
e1161194	ENSG00000102144.13	ENSG00000102144	PGK1	0.0011482205001079	3.13784336629645	0.0400995318840654	0.968034433159363	0.996521127372908	Exon	Caudate
e867632	ENSG00000153066.12	ENSG00000153066	TXNDC11	0.0014736551075829	-1.02188931954562	0.0400980367374469	0.968035624383577	0.996521127372908	Exon	Caudate
e976602	ENSG00000214140.10	ENSG00000214140	PRCD	-0.0036642590546016	-2.10889331187736	-0.040097718129903	0.968035878226932	0.996521127372908	Exon	Caudate
e671202	ENSG00000149428.18	ENSG00000149428	HYOU1	0.0016911292752838	-0.189617614368832	0.0400904332634996	0.968041682280387	0.996522491040108	Exon	Caudate
e483721	ENSG00000269918.1	ENSG00000269918		0.0015885011500655	1.08329608089928	0.0400857186184285	0.968045438568711	0.996522491040108	Exon	Caudate
e1113030	ENSG00000160194.17	ENSG00000160194	NDUFV3	-0.0012210430172021	1.53029115351751	-0.0400856873137655	0.968045463510005	0.996522491040108	Exon	Caudate
e141151	ENSG00000231584.8	ENSG00000231584	FAHD2CP	0.0025410941075496	-0.028479355229726	0.0400788705411775	0.968050894622816	0.996525247379608	Exon	Caudate
e354384	ENSG00000171604.11	ENSG00000171604	CXXC5	0.0044665434457505	-3.59170654292203	0.0400739439697162	0.968054819760606	0.996525629392618	Exon	Caudate
e761884	ENSG00000088387.18	ENSG00000088387	DOCK9	0.0015915114792133	0.868305783016315	0.0400671808855132	0.968060208100919	0.996525629392618	Exon	Caudate
e74580	ENSG00000116604.17	ENSG00000116604	MEF2D	-0.002478461506363	-1.1176468984569	-0.040064831983769	0.968062079537663	0.996525629392618	Exon	Caudate
e542030	ENSG00000196305.17	ENSG00000196305	IARS	0.0011484530530395	1.39739515682371	0.0400645805239557	0.96806227988285	0.996525629392618	Exon	Caudate
e468703	ENSG00000135245.9	ENSG00000135245	HILPDA	-0.0046616600235718	-1.76558929828344	-0.0400546400982747	0.968070199704397	0.996530947559438	Exon	Caudate
e1145169	ENSG00000101958.13	ENSG00000101958	GLRA2	-0.0032040712143646	-0.793519965519244	-0.0400467659375382	0.968076473275789	0.996531540303145	Exon	Caudate
e1145178	ENSG00000101958.13	ENSG00000101958	GLRA2	-0.0032040712143646	-0.793519965519244	-0.0400467659375382	0.968076473275789	0.996531540303145	Exon	Caudate
e863375	ENSG00000126602.10	ENSG00000126602	TRAP1	0.0011869533031394	0.869920208314887	0.0400366558685698	0.968084528262787	0.996531540303145	Exon	Caudate
e352634	ENSG00000112983.17	ENSG00000112983	BRD8	0.0010806051841431	-0.0640818700626466	0.0400358960847527	0.968085133604859	0.996531540303145	Exon	Caudate
e144612	ENSG00000144218.18	ENSG00000144218	AFF3	-0.0021824504851872	-0.925369829684069	-0.0400357607180586	0.96808524145548	0.996531540303145	Exon	Caudate
e253128	ENSG00000177311.11	ENSG00000177311	ZBTB38	-0.0010347298447579	0.998015908057135	-0.0400314530571244	0.968088673495777	0.996531540303145	Exon	Caudate
e801430	ENSG00000066739.11	ENSG00000066739	ATG2B	-0.0010725178990885	0.954588165779554	-0.040028225916249	0.968091244654318	0.996531540303145	Exon	Caudate
e782556	ENSG00000197045.12	ENSG00000197045	GMFB	-0.0014771788102855	2.17016504979713	-0.0400237363782427	0.968094821602527	0.996531540303145	Exon	Caudate
e121482	ENSG00000138061.11	ENSG00000138061	CYP1B1	0.0039658776363011	-3.33105479302791	0.0400223585313438	0.968095919374185	0.996531540303145	Exon	Caudate
e1115914	ENSG00000160285.14	ENSG00000160285	LSS	0.0015785942918785	0.442937113020085	0.0400193566168235	0.968098311089092	0.996531540303145	Exon	Caudate
e503578	ENSG00000272469.2	ENSG00000272469	RN7SL760P	0.0035912392102154	-3.71533198925063	0.0399965080806398	0.968116515209352	0.99653814893001	Exon	Caudate
e152748	ENSG00000136731.12	ENSG00000136731	UGGT1	0.0019652252957218	-1.71697802657698	0.0399964768205322	0.968116540115237	0.99653814893001	Exon	Caudate
e318897	ENSG00000164342.12	ENSG00000164342	TLR3	0.0040787793568072	-3.5386626212026	0.0399964563740338	0.968116556405589	0.99653814893001	Exon	Caudate
e746416	ENSG00000183495.13	ENSG00000183495	EP400	-0.0024374119291452	-2.16352810288637	-0.0399905365915601	0.968121272878171	0.99653814893001	Exon	Caudate
e1125608	ENSG00000213707.2	ENSG00000213707	HMGB1P10	0.0044535134003094	-2.15927341234726	0.0399879698636111	0.968123317869538	0.99653814893001	Exon	Caudate
e174552	ENSG00000064933.16	ENSG00000064933	PMS1	-0.0019435777869749	-1.79042157067729	-0.0399847976686557	0.968125845255446	0.99653814893001	Exon	Caudate
e150415	ENSG00000229867.1	ENSG00000229867	STEAP3-AS1	0.0036097947335317	-3.177125337763	0.0399743305673443	0.96813418472132	0.99653814893001	Exon	Caudate
e859925	ENSG00000131653.12	ENSG00000131653	TRAF7	-0.0013849027325464	-0.592208117734598	-0.0399705007625218	0.968137236047072	0.99653814893001	Exon	Caudate
e20968	ENSG00000162419.12	ENSG00000162419	GMEB1	0.0015614377304832	-1.46648883601013	0.0399688188582694	0.968138576073146	0.99653814893001	Exon	Caudate
e367239	ENSG00000146083.11	ENSG00000146083	RNF44	0.0025822762564786	-2.24834787673082	0.0399619139744546	0.968144077412437	0.99653814893001	Exon	Caudate
e658527	ENSG00000137500.9	ENSG00000137500	CCDC90B	0.0013700825399867	-0.236038711920647	0.0399547537178633	0.968149782216902	0.99653814893001	Exon	Caudate
e55236	ENSG00000184371.13	ENSG00000184371	CSF1	-0.0033460168412326	-1.17999833654386	-0.0399524573431504	0.968151611812117	0.99653814893001	Exon	Caudate
e988741	ENSG00000168461.12	ENSG00000168461	RAB31	-0.0015463607294834	0.608476112678422	-0.0399475543754924	0.968155518163902	0.99653814893001	Exon	Caudate
e161465	ENSG00000123636.17	ENSG00000123636	BAZ2B	-0.0015191048532259	1.29332465702455	-0.0399452009323017	0.968157393227942	0.99653814893001	Exon	Caudate
e277731	ENSG00000125388.19	ENSG00000125388	GRK4	0.002492073248342	-2.67499778691925	0.0399449173358987	0.968157619178348	0.99653814893001	Exon	Caudate
e247673	ENSG00000129071.9	ENSG00000129071	MBD4	-0.0012177906530542	-0.430739716342695	-0.0399416160651619	0.96816024940747	0.99653814893001	Exon	Caudate
e1160648	ENSG00000131269.15	ENSG00000131269	ABCB7	-0.0013510674549302	-0.690320225100574	-0.0399414172511387	0.968160407809041	0.99653814893001	Exon	Caudate
e1092533	ENSG00000185513.14	ENSG00000185513	L3MBTL1	-0.0016774641059377	-1.17123390495492	-0.0399397572194808	0.968161730410071	0.99653814893001	Exon	Caudate
e148957	ENSG00000243389.1	ENSG00000243389		-0.0027641529791867	-2.95940290654313	-0.0399352390438445	0.968165330187498	0.99653814893001	Exon	Caudate
e338139	ENSG00000164309.14	ENSG00000164309	CMYA5	0.0023945317250194	-2.45605180663442	0.0399326672714579	0.968167379202465	0.99653814893001	Exon	Caudate
e668860	ENSG00000186318.16	ENSG00000186318	BACE1	0.0017352912079675	1.56013867355596	0.0399224739298319	0.968175500572379	0.99653814893001	Exon	Caudate
e520041	ENSG00000014164.6	ENSG00000014164	ZC3H3	0.0016091298758028	-1.2622411217868	0.0399170796635095	0.968179798362789	0.99653814893001	Exon	Caudate
e403878	ENSG00000111880.15	ENSG00000111880	RNGTT	-0.0013872005356734	-0.768408200910401	-0.0399166698225126	0.968180124896706	0.99653814893001	Exon	Caudate
e391919	ENSG00000112578.9	ENSG00000112578	BYSL	-0.0022474817380184	-2.51506147656691	-0.0399033966335201	0.968190700089549	0.99653814893001	Exon	Caudate
e421609	ENSG00000197081.12	ENSG00000197081	IGF2R	0.0014207229759597	-0.626458601295377	0.0398964462569541	0.968196237688862	0.99653814893001	Exon	Caudate
e30936	ENSG00000159479.16	ENSG00000159479	MED8	0.0012383446470878	-0.529529912263688	0.0398964031932008	0.968196271999211	0.99653814893001	Exon	Caudate
e1132219	ENSG00000100360.14	ENSG00000100360	IFT27	-0.0034440852856481	-3.08586936809622	-0.0398955577269043	0.968196945610817	0.99653814893001	Exon	Caudate
e857412	ENSG00000059145.18	ENSG00000059145	UNKL	0.0036779007886044	-3.81822039753775	0.0398952778457456	0.968197168601611	0.99653814893001	Exon	Caudate
e857441	ENSG00000059145.18	ENSG00000059145	UNKL	0.0036779007886044	-3.81822039753775	0.0398952778457456	0.968197168601611	0.99653814893001	Exon	Caudate
e857470	ENSG00000059145.18	ENSG00000059145	UNKL	0.0036779007886044	-3.81822039753775	0.0398952778457456	0.968197168601611	0.99653814893001	Exon	Caudate
e857479	ENSG00000059145.18	ENSG00000059145	UNKL	0.0036779007886044	-3.81822039753775	0.0398952778457456	0.968197168601611	0.99653814893001	Exon	Caudate
e857488	ENSG00000059145.18	ENSG00000059145	UNKL	0.0036779007886044	-3.81822039753775	0.0398952778457456	0.968197168601611	0.99653814893001	Exon	Caudate
e665987	ENSG00000109846.7	ENSG00000109846	CRYAB	0.0033189382050257	3.58823334792026	0.039892894858552	0.968199067208284	0.99653814893001	Exon	Caudate
e598181	ENSG00000166197.16	ENSG00000166197	NOLC1	-0.0009052683702253	1.21803985105779	-0.0398865400848679	0.96820413027277	0.99653814893001	Exon	Caudate
e150716	ENSG00000088179.8	ENSG00000088179	PTPN4	0.001080859101262	1.21014625088952	0.0398822976830931	0.968207510339375	0.99653814893001	Exon	Caudate
e692656	ENSG00000118308.15	ENSG00000118308	LRMP	0.0037728775520912	-3.41702670783868	0.0398811424679191	0.968208430738917	0.99653814893001	Exon	Caudate
e180363	ENSG00000138443.15	ENSG00000138443	ABI2	-0.0022257830537425	-2.16630618885385	-0.0398780562186419	0.968210889659755	0.99653814893001	Exon	Caudate
e1067360	ENSG00000167747.13	ENSG00000167747	C19orf48	-0.0023615556977033	-1.70580369301029	-0.0398779905697979	0.968210941964448	0.99653814893001	Exon	Caudate
e772480	ENSG00000100897.17	ENSG00000100897	DCAF11	0.0010622661068842	0.363414164721475	0.0398765112479279	0.968212120591119	0.99653814893001	Exon	Caudate
e1078971	ENSG00000185019.16	ENSG00000185019	UBOX5	0.0017944272644946	-1.62208277004145	0.0398697769062276	0.968217486073918	0.996540837243946	Exon	Caudate
e336224	ENSG00000198780.11	ENSG00000198780	FAM169A	-0.0010344559646829	4.61323741047644	-0.0398547991849179	0.968229419347354	0.99654445464937	Exon	Caudate
e508969	ENSG00000104356.10	ENSG00000104356	POP1	0.0025910868944239	-2.8539241125589	0.0398546143286569	0.968229566628835	0.99654445464937	Exon	Caudate
e414185	ENSG00000118513.18	ENSG00000118513	MYB	-0.0043738845695359	-3.97153161332056	-0.0398537839563624	0.968230228215644	0.99654445464937	Exon	Caudate
e842153	ENSG00000140386.12	ENSG00000140386	SCAPER	-0.001169575800023	0.54043144865881	-0.0398466831818773	0.968235885653287	0.99654445464937	Exon	Caudate
e588904	ENSG00000156113.21	ENSG00000156113	KCNMA1	-0.0013933406143557	0.906481420651408	-0.0398422187510539	0.968239442623712	0.99654445464937	Exon	Caudate
e549271	ENSG00000157693.14	ENSG00000157693	C9orf91	0.0016163294408022	-0.221607075092501	0.0398394875598232	0.968241618660974	0.99654445464937	Exon	Caudate
e52125	ENSG00000117543.20	ENSG00000117543	DPH5	0.0017050781681416	-1.55454897659631	0.0398391298394796	0.968241903669521	0.99654445464937	Exon	Caudate
e2208	ENSG00000221978.11	ENSG00000221978	CCNL2	-0.0014170932358747	0.135010337513182	-0.0398377169012079	0.968243029407841	0.99654445464937	Exon	Caudate
e779593	ENSG00000185246.17	ENSG00000185246	PRPF39	0.0016009184038688	-1.11954604600738	0.0398274403779019	0.968251217082427	0.996549915728401	Exon	Caudate
e1062514	ENSG00000104812.14	ENSG00000104812	GYS1	0.0021277555776632	-1.82647641705361	0.0398061941785665	0.968268144701881	0.996549915728401	Exon	Caudate
e107606	ENSG00000143653.9	ENSG00000143653	SCCPDH	0.001219122577465	1.09888531611959	0.0398061837532806	0.968268153008089	0.996549915728401	Exon	Caudate
e550079	ENSG00000106780.8	ENSG00000106780	MEGF9	0.0020391126271964	-0.229888751356205	0.0397979900985667	0.968274681194533	0.996549915728401	Exon	Caudate
e1131868	ENSG00000128335.13	ENSG00000128335	APOL2	0.0025625702809022	-0.964594014566679	0.0397945354899108	0.968277433609105	0.996549915728401	Exon	Caudate
e583341	ENSG00000148634.15	ENSG00000148634	HERC4	0.001612654168212	0.847788871459695	0.0397939417466512	0.968277906666373	0.996549915728401	Exon	Caudate
e203997	ENSG00000157103.10	ENSG00000157103	SLC6A1	-0.0027320482397626	-2.06705670751993	-0.039788697199293	0.968282085192179	0.996549915728401	Exon	Caudate
e204013	ENSG00000157103.10	ENSG00000157103	SLC6A1	-0.0027320482397626	-2.06705670751993	-0.039788697199293	0.968282085192179	0.996549915728401	Exon	Caudate
e204016	ENSG00000157103.10	ENSG00000157103	SLC6A1	-0.0027320482397626	-2.06705670751993	-0.039788697199293	0.968282085192179	0.996549915728401	Exon	Caudate
e697611	ENSG00000134283.17	ENSG00000134283	PPHLN1	0.0015877110510952	-1.08502847146202	0.03978238342478	0.968287115612161	0.996549915728401	Exon	Caudate
e789815	ENSG00000100647.7	ENSG00000100647	SUSD6	0.0016569999558612	-0.363257253697214	0.0397778902121453	0.968290695523265	0.996549915728401	Exon	Caudate
e235098	ENSG00000244026.6	ENSG00000244026	FAM86DP	0.0026077218540638	-1.46151859241806	0.0397713214267581	0.968295929122217	0.996549915728401	Exon	Caudate
e1176683	ENSG00000102125.15	ENSG00000102125	TAZ	-0.0019444723718114	-1.87825262185173	-0.0397673800666198	0.968299069353081	0.996549915728401	Exon	Caudate
e170372	ENSG00000155657.25	ENSG00000155657	TTN	0.0036765506082558	-2.91033893374365	0.0397647151310278	0.968301192608456	0.996549915728401	Exon	Caudate
e548476	ENSG00000148218.15	ENSG00000148218	ALAD	-0.0026766310037463	-2.66641832798814	-0.0397629149714984	0.968302626864034	0.996549915728401	Exon	Caudate
e62248	ENSG00000268043.7	ENSG00000268043	NBPF12	-0.0020137252038318	-0.948363106370467	-0.0397582071486067	0.968306377766111	0.996549915728401	Exon	Caudate
e48900	ENSG00000122482.20	ENSG00000122482	ZNF644	-0.0014548648655644	0.329757382800562	-0.0397565830992469	0.968307671708348	0.996549915728401	Exon	Caudate
e252778	ENSG00000163864.15	ENSG00000163864	NMNAT3	-0.0027329490057688	-3.1882199001408	-0.0397563272871932	0.968307875523602	0.996549915728401	Exon	Caudate
e611748	ENSG00000244242.1	ENSG00000244242	IFITM10	0.0022407271042192	-1.98756573018814	0.0397517441585322	0.968311527077979	0.996549915728401	Exon	Caudate
e707793	ENSG00000139637.13	ENSG00000139637	C12orf10	0.0012095090149176	0.955488674948163	0.0397501434026706	0.968312802461723	0.996549915728401	Exon	Caudate
e706908	ENSG00000111077.17	ENSG00000111077	TNS2	-0.0021960272864744	-1.2968900938799	-0.0397404731168224	0.968320507152013	0.996549915728401	Exon	Caudate
e490392	ENSG00000104765.15	ENSG00000104765	BNIP3L	0.0012368421387948	5.32215528873699	0.0397399663652594	0.96832091090064	0.996549915728401	Exon	Caudate
e144477	ENSG00000135945.9	ENSG00000135945	REV1	-0.0017194003996402	-1.59202109714743	-0.0397375891546382	0.968322804916664	0.996549915728401	Exon	Caudate
e936131	ENSG00000126653.16	ENSG00000126653	NSRP1	-0.0018127327647439	-1.44699888839441	-0.0397358605764985	0.968324182142113	0.996549915728401	Exon	Caudate
e974302	ENSG00000204323.5	ENSG00000204323	SMIM5	-0.0041279051446327	-2.64999048790829	-0.039735015351441	0.968324855565831	0.996549915728401	Exon	Caudate
e982005	ENSG00000214087.8	ENSG00000214087	ARL16	-0.0012032623429717	1.38540441220952	-0.0397339754228223	0.96832568411749	0.996549915728401	Exon	Caudate
e806483	ENSG00000166428.12	ENSG00000166428	PLD4	0.0042825067151644	-3.25565338978073	0.0397307650024239	0.968328241984756	0.996549915728401	Exon	Caudate
e385525	ENSG00000204305.13	ENSG00000204305	AGER	-0.0033627403856128	-3.51024803636403	-0.0397283528595154	0.968330163833396	0.996549915728401	Exon	Caudate
e314922	ENSG00000137628.16	ENSG00000137628	DDX60	-0.0028032520951963	-2.7207325321302	-0.039725684157299	0.96833229009309	0.996549915728401	Exon	Caudate
e840082	ENSG00000140474.12	ENSG00000140474	ULK3	0.0016349446417991	-0.193088249972452	0.03972425498314	0.968333428772273	0.996549915728401	Exon	Caudate
e1079849	ENSG00000089057.14	ENSG00000089057	SLC23A2	-0.0008718077293303	1.84034939785914	-0.0397224029866069	0.968334904330744	0.996549915728401	Exon	Caudate
e371094	ENSG00000197226.12	ENSG00000197226	TBC1D9B	0.0036186507413289	-3.73568094377851	0.0397169530541653	0.968339246506879	0.996549915728401	Exon	Caudate
e369487	ENSG00000145916.18	ENSG00000145916	RMND5B	-0.0021293261136126	-2.37334571704848	-0.0397139414293356	0.968341645987572	0.996549915728401	Exon	Caudate
e364622	ENSG00000184347.14	ENSG00000184347	SLIT3	-0.0037019648424724	-2.91234812210589	-0.0397122416042108	0.968343000305649	0.996549915728401	Exon	Caudate
e98469	ENSG00000162813.17	ENSG00000162813	BPNT1	0.0013430433126314	-0.588276166741917	0.0397100936507627	0.968344711665462	0.996549915728401	Exon	Caudate
e351386	ENSG00000113621.14	ENSG00000113621	TXNDC15	0.0015914291746105	0.165021022258748	0.039694067847718	0.968357480063792	0.996556936045775	Exon	Caudate
e930851	ENSG00000166482.11	ENSG00000166482	MFAP4	0.0037319031422589	-3.37691158597246	0.0396920747344917	0.968359068057395	0.996556936045775	Exon	Caudate
e1087455	ENSG00000101464.10	ENSG00000101464	PIGU	0.0026816583578429	-2.90309427188442	0.0396862878596254	0.968363678694447	0.996556936045775	Exon	Caudate
e207120	ENSG00000131374.14	ENSG00000131374	TBC1D5	0.0012408422760557	0.319200513062356	0.0396831425375102	0.968366184700123	0.996556936045775	Exon	Caudate
e943905	ENSG00000073605.18	ENSG00000073605	GSDMB	0.0025664727754186	-1.67539179422977	0.0396820618512598	0.968367045726755	0.996556936045775	Exon	Caudate
e930065	ENSG00000171928.13	ENSG00000171928	TVP23B	-0.0023169870731115	-2.38746790467831	-0.0396637316716618	0.96838165013102	0.996556936045775	Exon	Caudate
e1009551	ENSG00000079313.12	ENSG00000079313	REXO1	-0.0018579257124252	0.0711570186690821	-0.0396635387299409	0.968381803855642	0.996556936045775	Exon	Caudate
e1098687	ENSG00000087460.23	ENSG00000087460	GNAS	0.0009211409761744	1.99217064273548	0.0396607011755991	0.968384064652285	0.996556936045775	Exon	Caudate
e489315	ENSG00000147457.13	ENSG00000147457	CHMP7	-0.0010115054691574	0.190977526488019	-0.0396604631964215	0.968384254260128	0.996556936045775	Exon	Caudate
e723728	ENSG00000139220.16	ENSG00000139220	PPFIA2	-0.0015612602579374	-0.240713753847246	-0.0396584074106714	0.968385892189647	0.996556936045775	Exon	Caudate
e694532	ENSG00000087502.17	ENSG00000087502	ERGIC2	-0.0012984330656146	-0.384594867107012	-0.0396541011065781	0.968389323200629	0.996556936045775	Exon	Caudate
e1030233	ENSG00000011243.17	ENSG00000011243	AKAP8L	-0.0026919917452693	-2.43573581742512	-0.0396531835939149	0.968390054221077	0.996556936045775	Exon	Caudate
e231224	ENSG00000163681.14	ENSG00000163681	SLMAP	-0.0015667614315442	-0.819267334989425	-0.0396510477457666	0.968391755940115	0.996556936045775	Exon	Caudate
e727680	ENSG00000120802.13	ENSG00000120802	TMPO	-0.0013343615094606	1.76491185232162	-0.0396491639527236	0.968393256836488	0.996556936045775	Exon	Caudate
e316820	ENSG00000038002.8	ENSG00000038002	AGA	-0.0021421186689571	0.487372939231507	-0.0396426976327369	0.968398408823786	0.996556936045775	Exon	Caudate
e562435	ENSG00000165684.4	ENSG00000165684	SNAPC4	-0.0016843699432746	-0.852112659119869	-0.0396391036542736	0.968401272297157	0.996556936045775	Exon	Caudate
e345678	ENSG00000092421.16	ENSG00000092421	SEMA6A	0.0022944005503224	0.173727435221011	0.0396382321526112	0.968401966659144	0.996556936045775	Exon	Caudate
e715901	ENSG00000155980.11	ENSG00000155980	KIF5A	0.0019091888245546	3.80362095998979	0.0396372964666399	0.968402712159492	0.996556936045775	Exon	Caudate
e972276	ENSG00000180901.10	ENSG00000180901	KCTD2	-0.0009136274804444	0.486254423112116	-0.0396358655845885	0.968403852203429	0.996556936045775	Exon	Caudate
e976364	ENSG00000175931.12	ENSG00000175931	UBE2O	0.0015174571270142	0.245399042968732	0.0396295992384771	0.968408844865804	0.996558862483988	Exon	Caudate
e204008	ENSG00000157103.10	ENSG00000157103	SLC6A1	-0.0012924956505561	1.95806218411363	-0.0396264964027389	0.968411317026431	0.996558862483988	Exon	Caudate
e1004303	ENSG00000075336.11	ENSG00000075336	TIMM21	-0.0013920567344144	-0.663584069506196	-0.0396220056575928	0.968414894993795	0.996558862483988	Exon	Caudate
e698343	ENSG00000184613.10	ENSG00000184613	NELL2	0.0020040977474125	1.30306892069419	0.0396196915411051	0.968416738748923	0.996558862483988	Exon	Caudate
e696765	ENSG00000139116.18	ENSG00000139116	KIF21A	0.001041731857114	1.35305969184698	0.0396121965096273	0.96842271036076	0.996559686133326	Exon	Caudate
e1133112	ENSG00000100083.18	ENSG00000100083	GGA1	0.0011511924288895	-0.267917405261573	0.039608351323628	0.968425773985439	0.996559686133326	Exon	Caudate
e367547	ENSG00000113763.10	ENSG00000113763	UNC5A	0.0024262184090828	-0.014064778962105	0.0396007692863754	0.968431814921226	0.996559686133326	Exon	Caudate
e455005	ENSG00000196367.12	ENSG00000196367	TRRAP	0.0014279979337416	-0.573871075057852	0.0395942899124342	0.96843697731908	0.996559686133326	Exon	Caudate
e603513	ENSG00000197771.12	ENSG00000197771	MCMBP	-0.001127113718618	0.261872602184981	-0.0395914153686893	0.968439267593009	0.996559686133326	Exon	Caudate
e734986	ENSG00000186298.11	ENSG00000186298	PPP1CC	0.0009886726586479	2.33986140013132	0.0395874008220951	0.96844246615719	0.996559686133326	Exon	Caudate
e750088	ENSG00000152484.13	ENSG00000152484	USP12	0.0009073081839434	1.84798625084891	0.039587154966684	0.968442662040925	0.996559686133326	Exon	Caudate
e1076836	ENSG00000083845.8	ENSG00000083845	RPS5	-0.001179499133888	4.96431084597405	-0.0395809237651131	0.968447626711761	0.996559686133326	Exon	Caudate
e873128	ENSG00000005189.19	ENSG00000005189		0.0026744151559646	-2.89099738866254	0.0395793655427719	0.968448868215847	0.996559686133326	Exon	Caudate
e1025847	ENSG00000095066.11	ENSG00000095066	HOOK2	0.0024513913510051	-2.28036218052752	0.0395793300742728	0.968448896475157	0.996559686133326	Exon	Caudate
e983835	ENSG00000169710.8	ENSG00000169710	FASN	0.0020792284225878	-1.03876326289872	0.0395773719985164	0.968450456560108	0.996559686133326	Exon	Caudate
e485121	ENSG00000104219.12	ENSG00000104219	ZDHHC2	-0.0012941462275696	1.4734479611516	-0.039571225135895	0.968455354036307	0.996559686133326	Exon	Caudate
e1176007	ENSG00000196924.14	ENSG00000196924	FLNA	-0.001818380193346	0.592119478551669	-0.039570496712052	0.968455934403747	0.996559686133326	Exon	Caudate
e713348	ENSG00000135423.12	ENSG00000135423	GLS2	0.0023509840405692	-1.70140835606028	0.0395703013902253	0.968456090025274	0.996559686133326	Exon	Caudate
e1152446	ENSG00000068438.14	ENSG00000068438	FTSJ1	0.0014516365131406	-0.721486570511523	0.0395664424861845	0.968459164584818	0.996560016370102	Exon	Caudate
e479322	ENSG00000055609.17	ENSG00000055609	KMT2C	0.0013772540963948	0.816612809505799	0.0395615499263358	0.968463062704344	0.996561194059024	Exon	Caudate
e281329	ENSG00000237765.6	ENSG00000237765	FAM200B	0.0013477900252654	0.031795684665032	0.039552749986514	0.968470074008777	0.996565575240243	Exon	Caudate
e994645	ENSG00000134769.21	ENSG00000134769	DTNA	0.0017263576516662	2.50109255932048	0.0395399700514024	0.968480256357278	0.996568938172581	Exon	Caudate
e806407	ENSG00000179627.9	ENSG00000179627	ZBTB42	0.0022009400760451	-1.44043627025127	0.0395388037561944	0.968481185597328	0.996568938172581	Exon	Caudate
e529976	ENSG00000147894.14	ENSG00000147894	C9orf72	0.0017069204119503	-1.22898627192404	0.0395382797294224	0.968481603113131	0.996568938172581	Exon	Caudate
e480114	ENSG00000184863.10	ENSG00000184863	RBM33	0.0014498564985973	0.383503632881097	0.0395272381327778	0.968490400454015	0.996573269697726	Exon	Caudate
e827656	ENSG00000261771.5	ENSG00000261771	DYX1C1-CCPG1	-0.0011291048693553	2.56646927045503	-0.0395260841270425	0.968491319902951	0.996573269697726	Exon	Caudate
e322014	ENSG00000145495.14	ENSG00000145495	MARCH6	-0.0010545312302012	1.02487249159846	-0.0395124380579649	0.968502192350975	0.996581445816938	Exon	Caudate
e341000	ENSG00000133302.12	ENSG00000133302	SLF1	-0.0017665960938794	-1.3405133924845	-0.0395066307540627	0.968506819297666	0.996581445816938	Exon	Caudate
e594613	ENSG00000095585.16	ENSG00000095585	BLNK	-0.004435039604057	-3.61651538946965	-0.0395057428700369	0.968507526715888	0.996581445816938	Exon	Caudate
e510535	ENSG00000048392.11	ENSG00000048392	RRM2B	-0.0012695446692173	-0.312749790103904	-0.0394915700806346	0.968518818835327	0.996590115957296	Exon	Caudate
e581914	ENSG00000122870.11	ENSG00000122870	BICC1	-0.0029959666093482	-3.40317712366326	-0.0394865281948158	0.96852283594141	0.996590115957296	Exon	Caudate
e1131242	ENSG00000100281.13	ENSG00000100281	HMGXB4	-0.0015010659824176	-0.762157866214885	-0.0394847988732259	0.968524213772931	0.996590115957296	Exon	Caudate
e36689	ENSG00000117859.18	ENSG00000117859	OSBPL9	-0.0011148024573298	0.152558030724551	-0.0394798998267812	0.968528117073244	0.99659129884801	Exon	Caudate
e452475	ENSG00000127914.16	ENSG00000127914	AKAP9	-0.0013036072218996	0.715464074967145	-0.0394701588090984	0.968535878201622	0.99659645132966	Exon	Caudate
e990058	ENSG00000101624.10	ENSG00000101624	CEP76	0.001948003985548	-1.95316260058745	0.0394578360395032	0.968545696337843	0.996601547326193	Exon	Caudate
e7869	ENSG00000171608.15	ENSG00000171608	PIK3CD	0.0037727309005203	-3.632641945623	0.0394570304191696	0.96854633821402	0.996601547326193	Exon	Caudate
e241542	ENSG00000181722.16	ENSG00000181722	ZBTB20	0.0012715316234154	3.10436786904931	0.0394495861946361	0.968552269384028	0.996604816774608	Exon	Caudate
e486410	ENSG00000104763.18	ENSG00000104763	ASAH1	-0.0010418561759559	2.46020594087916	-0.0394423975618277	0.968557996913531	0.996607876666407	Exon	Caudate
e631860	ENSG00000149187.17	ENSG00000149187	CELF1	-0.0039658527288366	-3.52773975668298	-0.0394303822066842	0.968567570128501	0.996613279993858	Exon	Caudate
e763126	ENSG00000134901.12	ENSG00000134901	KDELC1	-0.0022294061838618	-2.44798139612422	-0.0394288941594444	0.968568755728073	0.996613279993858	Exon	Caudate
e827094	ENSG00000047346.12	ENSG00000047346	FAM214A	0.0014015179826772	0.1529615594698	0.0394194519448371	0.968576278801075	0.996618187362991	Exon	Caudate
e983918	ENSG00000176155.18	ENSG00000176155	CCDC57	0.0018630564638384	-0.806999981224418	0.0394100873612022	0.968583740024466	0.996620727574697	Exon	Caudate
e858845	ENSG00000183751.14	ENSG00000183751	TBL3	-0.0013438286049449	-0.477144900336262	-0.0394068867079641	0.968586290142621	0.996620727574697	Exon	Caudate
e196562	ENSG00000130414.11	ENSG00000130414	NDUFA10	-0.0011128362177135	0.0755422047642055	-0.0394047633387187	0.96858798193571	0.996620727574697	Exon	Caudate
e233086	ENSG00000163638.13	ENSG00000163638	ADAMTS9	0.0051423037886708	-2.41287928875178	0.0393912453018881	0.968598752426247	0.996620727574697	Exon	Caudate
e544496	ENSG00000255036.6	ENSG00000255036		0.0020867665228844	-2.00227799026621	0.0393885304647748	0.968600915472344	0.996620727574697	Exon	Caudate
e311562	ENSG00000109686.17	ENSG00000109686	SH3D19	-0.003592053218732	-3.05178596103604	-0.0393840899820987	0.968604453426806	0.996620727574697	Exon	Caudate
e1114617	ENSG00000184900.15	ENSG00000184900	SUMO3	0.0017839093308169	-0.150621589568487	0.039382413479721	0.968605789180195	0.996620727574697	Exon	Caudate
e32972	ENSG00000173846.12	ENSG00000173846	PLK3	-0.0029885190130016	-2.20422757762611	-0.0393750768440029	0.968611634646269	0.996620727574697	Exon	Caudate
e121100	ENSG00000115816.14	ENSG00000115816	CEBPZ	-0.0011645382035843	0.106048574885926	-0.0393743734413201	0.968612195082595	0.996620727574697	Exon	Caudate
e491672	ENSG00000012232.8	ENSG00000012232	EXTL3	-0.0013563854626552	1.14737110869611	-0.0393730647350719	0.968613237794784	0.996620727574697	Exon	Caudate
e1151682	ENSG00000102226.9	ENSG00000102226	USP11	-0.001513450558299	2.26471371921722	-0.039371755871678	0.968614280632233	0.996620727574697	Exon	Caudate
e260628	ENSG00000008952.16	ENSG00000008952	SEC62	0.000988501340593	3.72519638851328	0.0393707803351025	0.968615057891437	0.996620727574697	Exon	Caudate
e537801	ENSG00000135048.13	ENSG00000135048	TMEM2	0.0019807896201115	-0.566775777554113	0.0393706436640786	0.968615166784139	0.996620727574697	Exon	Caudate
e109612	ENSG00000242282.6	ENSG00000242282		0.0033928686224903	-3.69360379640424	0.0393679652821545	0.968617300786304	0.996620727574697	Exon	Caudate
e379178	ENSG00000204655.11	ENSG00000204655	MOG	0.0035170464354357	-0.922155634800743	0.0393467470452953	0.968634206435318	0.996631755969228	Exon	Caudate
e524718	ENSG00000107104.18	ENSG00000107104	KANK1	0.0015665670902046	-0.433332922746256	0.03934539815313	0.968635281166824	0.996631755969228	Exon	Caudate
e424715	ENSG00000164828.17	ENSG00000164828	SUN1	-0.0011823011790929	-0.158558923859586	-0.0393441435136344	0.96863628080245	0.996631755969228	Exon	Caudate
e547866	ENSG00000106868.16	ENSG00000106868	SUSD1	0.0018775812513077	-1.28921447283581	0.0393329383124062	0.968645208563082	0.996638108316434	Exon	Caudate
e898281	ENSG00000062038.13	ENSG00000062038	CDH3	-0.0039302684351224	-3.58920226850653	-0.0393233847145671	0.968652820409389	0.99663852444088	Exon	Caudate
e542876	ENSG00000165238.16	ENSG00000165238	WNK2	-0.0020697893770517	-0.918938656543346	-0.0393223075685921	0.968653678627567	0.99663852444088	Exon	Caudate
e693748	ENSG00000029153.14	ENSG00000029153	ARNTL2	-0.0018846891737599	-1.10464341229253	-0.039316747390501	0.968658108710996	0.99663852444088	Exon	Caudate
e751628	ENSG00000083642.18	ENSG00000083642	PDS5B	-0.002272010489751	-2.46081905391578	-0.0393146491101501	0.968659780520471	0.99663852444088	Exon	Caudate
e677459	ENSG00000080854.14	ENSG00000080854	IGSF9B	0.0023927966019135	-0.805213514875531	0.039313525883281	0.968660675454001	0.99663852444088	Exon	Caudate
e1102217	ENSG00000125520.13	ENSG00000125520	SLC2A4RG	-0.0020950264034788	-1.73498360597681	-0.0393087832150506	0.968664454186	0.99663852444088	Exon	Caudate
e1173922	ENSG00000183479.12	ENSG00000183479	TREX2	-0.0012038737733997	0.0242880087406627	-0.0393024132953398	0.968669529435531	0.99663852444088	Exon	Caudate
e851651	ENSG00000185551.13	ENSG00000185551	NR2F2	0.0023346441414155	-1.3971299610265	0.0392992098434168	0.968672081794379	0.99663852444088	Exon	Caudate
e964573	ENSG00000108510.9	ENSG00000108510	MED13	0.001367136011205	-0.587137238762419	0.0392989928076034	0.968672254718253	0.99663852444088	Exon	Caudate
e90631	ENSG00000134369.15	ENSG00000134369	NAV1	-0.0021757201266291	0.0026280219380238	-0.0392946927944989	0.968675680765678	0.99663852444088	Exon	Caudate
e977893	ENSG00000141524.15	ENSG00000141524	TMC6	0.0031782147062563	-2.08854517150887	0.039292774730125	0.968677208989	0.99663852444088	Exon	Caudate
e826407	ENSG00000138594.13	ENSG00000138594	TMOD3	0.0050157457049649	-3.96655921819806	0.0392909545402702	0.968678659230624	0.99663852444088	Exon	Caudate
e863286	ENSG00000126602.10	ENSG00000126602	TRAP1	0.0010561952774815	1.76114797141993	0.0392780497064667	0.968688941197919	0.996639174539896	Exon	Caudate
e936982	ENSG00000196712.16	ENSG00000196712	NF1	0.0009224601772495	1.17245949083946	0.0392732656216743	0.968692752933991	0.996639174539896	Exon	Caudate
e134831	ENSG00000124356.15	ENSG00000124356	STAMBP	-0.0024197954604845	-2.06843652388827	-0.0392671431396811	0.9686976310437	0.996639174539896	Exon	Caudate
e469610	ENSG00000158467.16	ENSG00000158467	AHCYL2	0.0012789575266843	0.979934905614895	0.0392647565949962	0.968699532532142	0.996639174539896	Exon	Caudate
e371782	ENSG00000131446.16	ENSG00000131446	MGAT1	-0.0011632076122153	0.142947151534173	-0.0392624364780488	0.968701381094206	0.996639174539896	Exon	Caudate
e458176	ENSG00000077454.15	ENSG00000077454	LRCH4	0.0028621337885504	-2.84094278109922	0.0392592297242223	0.968703936087877	0.996639174539896	Exon	Caudate
e398345	ENSG00000112232.8	ENSG00000112232	KHDRBS2	0.0017762850818471	-0.0317560472466278	0.0392570673993354	0.968705658928882	0.996639174539896	Exon	Caudate
e505922	ENSG00000251136.8	ENSG00000251136		-0.0033231889411907	-3.21040289970972	-0.0392386237092996	0.968720354018668	0.996639174539896	Exon	Caudate
e819401	ENSG00000092529.23	ENSG00000092529	CAPN3	-0.0027390794156115	-0.276410722277017	-0.0392354166148079	0.96872290928616	0.996639174539896	Exon	Caudate
e993952	ENSG00000153339.13	ENSG00000153339	TRAPPC8	0.0009864865858243	0.731937016173958	0.0392335300050844	0.968724412451406	0.996639174539896	Exon	Caudate
e583848	ENSG00000260400.1	ENSG00000260400		0.0019439790987427	-0.047873114215004	0.0392317512505601	0.968725829682612	0.996639174539896	Exon	Caudate
e935988	ENSG00000265625.1	ENSG00000265625		-0.0023507632654156	-2.05788666288997	-0.0392303180122133	0.968726971622218	0.996639174539896	Exon	Caudate
e345987	ENSG00000133835.14	ENSG00000133835	HSD17B4	-0.0012694816524454	1.63314253534075	-0.0392299118063835	0.968727295268695	0.996639174539896	Exon	Caudate
e815648	ENSG00000140319.10	ENSG00000140319	SRP14	0.0011300736357376	2.17088565426741	0.0392275009153135	0.968729216158026	0.996639174539896	Exon	Caudate
e28143	ENSG00000090621.13	ENSG00000090621	PABPC4	-0.0015692602570454	-0.180888891488953	-0.0392265201163371	0.968729997614492	0.996639174539896	Exon	Caudate
e146460	ENSG00000115652.14	ENSG00000115652	UXS1	0.0024662691306081	-2.30358010325105	0.0392175796060694	0.968737121011934	0.996639174539896	Exon	Caudate
e444742	ENSG00000106635.7	ENSG00000106635	BCL7B	-0.0013183570660729	0.444655137846996	-0.0392112406364491	0.968742171620031	0.996639174539896	Exon	Caudate
e66712	ENSG00000143373.17	ENSG00000143373	ZNF687	-0.001678591419641	-0.581799494897059	-0.0392107546576434	0.968742558826307	0.996639174539896	Exon	Caudate
e888491	ENSG00000087263.16	ENSG00000087263	OGFOD1	-0.0012304349418798	-0.377387838120494	-0.0392084994388059	0.968744355684368	0.996639174539896	Exon	Caudate
e246824	ENSG00000187715.13	ENSG00000187715	KBTBD12	-0.003185168454681	-2.96040888607523	-0.0392024416937532	0.968749182226976	0.996639174539896	Exon	Caudate
e347871	ENSG00000113368.11	ENSG00000113368	LMNB1	0.003096302518927	-2.7418574520422	0.039196059722855	0.968754267099601	0.996639174539896	Exon	Caudate
e43078	ENSG00000184588.17	ENSG00000184588	PDE4B	-0.003038878590172	-2.089318820429	-0.0391959445780404	0.968754358841918	0.996639174539896	Exon	Caudate
e25209	ENSG00000197056.9	ENSG00000197056	ZMYM1	-0.002065869725096	-2.02799024430852	-0.0391946388162221	0.968755399215442	0.996639174539896	Exon	Caudate
e459939	ENSG00000128581.15	ENSG00000128581	IFT22	-0.0015720111569662	-0.357658104875197	-0.03919347882854	0.968756323442599	0.996639174539896	Exon	Caudate
e909564	ENSG00000158805.11	ENSG00000158805	ZNF276	-0.0016811904792672	-0.313080022072123	-0.0391911291394016	0.968758195571668	0.996639174539896	Exon	Caudate
e1109705	ENSG00000182670.13	ENSG00000182670	TTC3	0.0019231826264731	-1.03229473387358	0.0391825543704686	0.96876502757228	0.996639174539896	Exon	Caudate
e795581	ENSG00000063761.15	ENSG00000063761	ADCK1	0.0030420775293017	-2.75677395992115	0.0391825447476898	0.96876503523929	0.996639174539896	Exon	Caudate
e950518	ENSG00000168591.15	ENSG00000168591	TMUB2	0.000837081690212	1.80727027031967	0.0391799137103612	0.968767131535149	0.996639174539896	Exon	Caudate
e777159	ENSG00000129515.18	ENSG00000129515	SNX6	-0.0027384090062694	-2.81977012265808	-0.0391743045943645	0.968771600635001	0.996639174539896	Exon	Caudate
e491685	ENSG00000012232.8	ENSG00000012232	EXTL3	0.0021238053446669	-1.89175736338679	0.0391698517964828	0.968775148431534	0.996639174539896	Exon	Caudate
e793547	ENSG00000198208.11	ENSG00000198208	RPS6KL1	-0.0024058153625385	-1.8272926545829	-0.0391676068521911	0.968776937106168	0.996639174539896	Exon	Caudate
e832958	ENSG00000103742.11	ENSG00000103742	IGDCC4	0.0045430416516081	-3.6072464545216	0.0391675387437595	0.968776991372027	0.996639174539896	Exon	Caudate
e839735	ENSG00000103653.16	ENSG00000103653	CSK	0.0036033310380003	-3.75876921692448	0.0391670391223991	0.968777389448767	0.996639174539896	Exon	Caudate
e561151	ENSG00000130635.15	ENSG00000130635	COL5A1	-0.0032356405337329	-3.45594161371516	-0.0391666038357993	0.968777736266352	0.996639174539896	Exon	Caudate
e1017004	ENSG00000090674.15	ENSG00000090674	MCOLN1	-0.0021705051203246	-1.9766116945194	-0.0391663573575047	0.968777932649627	0.996639174539896	Exon	Caudate
e803103	ENSG00000214548.14	ENSG00000214548	MEG3	-0.0028143818796768	5.16341725935558	-0.0391657333284445	0.968778429849078	0.996639174539896	Exon	Caudate
e1051411	ENSG00000105245.9	ENSG00000105245	NUMBL	-0.0024694578825859	-2.10092811693949	-0.0391533188335129	0.968788321185931	0.996642233755418	Exon	Caudate
e815653	ENSG00000140319.10	ENSG00000140319	SRP14	0.0011278846748999	2.17084288773393	0.0391516320617821	0.968789665133638	0.996642233755418	Exon	Caudate
e815680	ENSG00000140319.10	ENSG00000140319	SRP14	0.0011278846748999	2.17084288773393	0.0391516320617821	0.968789665133638	0.996642233755418	Exon	Caudate
e76804	ENSG00000162729.13	ENSG00000162729	IGSF8	0.0016054787932612	1.64595714166215	0.0391467468190591	0.968793557486993	0.996643404974062	Exon	Caudate
e167576	ENSG00000091428.17	ENSG00000091428	RAPGEF4	0.0017327116021831	1.30274608123824	0.0391422562579621	0.968797135375494	0.996643709712568	Exon	Caudate
e612758	ENSG00000110651.11	ENSG00000110651	CD81	0.0011455555765858	2.5573765074283	0.0391394623491199	0.968799361443804	0.996643709712568	Exon	Caudate
e833121	ENSG00000074603.18	ENSG00000074603	DPP8	0.0011658140124024	0.113345268622889	0.039131280182309	0.968805880649401	0.996647583260183	Exon	Caudate
e545779	ENSG00000066697.14	ENSG00000066697	MSANTD3	-0.000854113803984	1.20651819543475	-0.0391244159386886	0.968811349790971	0.996647895864087	Exon	Caudate
e881949	ENSG00000235560.3	ENSG00000235560		0.0026502286086828	-2.48667267433919	0.0391222595284404	0.968813067928564	0.996647895864087	Exon	Caudate
e1033036	ENSG00000130299.16	ENSG00000130299	GTPBP3	-0.0037539056085651	-3.57794653026391	-0.0391051640267158	0.968826688915253	0.996647895864087	Exon	Caudate
e804273	ENSG00000100865.14	ENSG00000100865	CINP	-0.0010230830694461	0.513870660839428	-0.0391036671136066	0.968827881593964	0.996647895864087	Exon	Caudate
e439381	ENSG00000122515.14	ENSG00000122515	ZMIZ2	-0.0012070911835103	2.18907505259841	-0.0391002396368034	0.968830612466576	0.996647895864087	Exon	Caudate
e1008180	ENSG00000099622.13	ENSG00000099622	CIRBP	-0.0022115603549427	2.96740691810201	-0.039096182206912	0.968833845260384	0.996647895864087	Exon	Caudate
e777253	ENSG00000198604.10	ENSG00000198604	BAZ1A	0.0035215668699065	-3.40204957780566	0.0390922790077877	0.968836955169925	0.996647895864087	Exon	Caudate
e1099540	ENSG00000196074.12	ENSG00000196074	SYCP2	0.0027353029169746	-2.84223733803416	0.0390913013220522	0.968837734150036	0.996647895864087	Exon	Caudate
e463620	ENSG00000105879.11	ENSG00000105879	CBLL1	0.001228395747138	-0.756292010808311	0.0390880367610954	0.968840335219251	0.996647895864087	Exon	Caudate
e848560	ENSG00000140521.12	ENSG00000140521	POLG	0.0014594930827582	-1.0535945188217	0.0390843551757664	0.968843268556901	0.996647895864087	Exon	Caudate
e517623	ENSG00000066827.15	ENSG00000066827	ZFAT	-0.0018928484880588	-1.99534718329048	-0.0390616480439916	0.968861360686522	0.996647895864087	Exon	Caudate
e105419	ENSG00000119285.10	ENSG00000119285	HEATR1	-0.0013200644028317	-0.659634326340105	-0.0390616423423138	0.968861365229392	0.996647895864087	Exon	Caudate
e352803	ENSG00000094880.10	ENSG00000094880	CDC23	-0.0011934206604077	-0.483411077877397	-0.0390612539269218	0.9688616747033	0.996647895864087	Exon	Caudate
e92956	ENSG00000163531.15	ENSG00000163531	NFASC	0.0018609599879013	-0.0585716138179926	0.0390601780760698	0.968862531898415	0.996647895864087	Exon	Caudate
e625447	ENSG00000184937.12	ENSG00000184937	WT1	-0.0029587820756308	-0.990214458426185	-0.0390572548990726	0.968864860969618	0.996647895864087	Exon	Caudate
e648546	ENSG00000175634.14	ENSG00000175634	RPS6KB2	0.0029502748014708	-3.00737298729317	0.039048370147883	0.968871939987738	0.996647895864087	Exon	Caudate
e1066098	ENSG00000105053.10	ENSG00000105053	VRK3	-0.002552796949043	-2.04847126431132	-0.0390409083905911	0.968877885222539	0.996647895864087	Exon	Caudate
e572493	ENSG00000168283.13	ENSG00000168283	BMI1	-0.001198384949237	1.01260909508424	-0.0390395481676013	0.968878968994918	0.996647895864087	Exon	Caudate
e938835	ENSG00000092871.16	ENSG00000092871	RFFL	0.003339993980652	-3.17547621105904	0.039035940985686	0.968881843056404	0.996647895864087	Exon	Caudate
e724020	ENSG00000139220.16	ENSG00000139220	PPFIA2	0.0013473506928436	-0.0446052438778844	0.0390329520740903	0.968884224504584	0.996647895864087	Exon	Caudate
e1069420	ENSG00000167562.11	ENSG00000167562	ZNF701	-0.0026849625016928	-2.79849907731243	-0.0390316086216572	0.968885294915174	0.996647895864087	Exon	Caudate
e1118549	ENSG00000070371.15	ENSG00000070371	CLTCL1	0.0030203244360806	-3.20618300493044	0.0390291450978987	0.968887257755131	0.996647895864087	Exon	Caudate
e583176	ENSG00000148634.15	ENSG00000148634	HERC4	-0.001256500146016	1.49764977455899	-0.0390283236118576	0.968887912283313	0.996647895864087	Exon	Caudate
e1002526	ENSG00000197563.9	ENSG00000197563	PIGN	-0.001511184267201	-0.681790008011909	-0.0390282942235083	0.968887935698809	0.996647895864087	Exon	Caudate
e951104	ENSG00000030582.16	ENSG00000030582	GRN	-0.0017580965181492	-0.18120654018135	-0.0390199791976459	0.968894560789772	0.996647895864087	Exon	Caudate
e1114085	ENSG00000141959.16	ENSG00000141959	PFKL	-0.0011629200334177	1.03717349284503	-0.0390165404774954	0.9688973006296	0.996647895864087	Exon	Caudate
e832459	ENSG00000180304.14	ENSG00000180304	OAZ2	-0.0009366950991873	1.43363196711482	-0.0390133421728804	0.968899848915916	0.996647895864087	Exon	Caudate
e52085	ENSG00000162695.11	ENSG00000162695	SLC30A7	-0.0013869325667379	-1.00299810877928	-0.0390122231559908	0.968900740505683	0.996647895864087	Exon	Caudate
e714278	ENSG00000166888.10	ENSG00000166888	STAT6	0.0014739644610087	0.812094073694682	0.0390072018199928	0.968904741314227	0.996647895864087	Exon	Caudate
e571252	ENSG00000107611.14	ENSG00000107611	CUBN	0.0041218865603687	-3.90690654808341	0.0390064308559148	0.968905355588997	0.996647895864087	Exon	Caudate
e533005	ENSG00000198467.13	ENSG00000198467	TPM2	-0.0026383032432779	-1.04891344631368	-0.0390059492076445	0.968905739347977	0.996647895864087	Exon	Caudate
e243392	ENSG00000163406.10	ENSG00000163406	SLC15A2	0.0019864119729979	-0.247131261196711	0.0390042645531531	0.968907081616509	0.996647895864087	Exon	Caudate
e68540	ENSG00000143624.13	ENSG00000143624	INTS3	0.0011501907921802	0.926665447073397	0.0390019625559279	0.968908915760359	0.996647895864087	Exon	Caudate
e593030	ENSG00000108231.12	ENSG00000108231	LGI1	0.0016356098236537	1.56464632541399	0.0390017715852238	0.968909067918562	0.996647895864087	Exon	Caudate
e614691	ENSG00000167333.12	ENSG00000167333	TRIM68	-0.0020408776912844	-2.33876090141002	-0.0390007533268272	0.968909879228189	0.996647895864087	Exon	Caudate
e614698	ENSG00000167333.12	ENSG00000167333	TRIM68	-0.0020408776912844	-2.33876090141002	-0.0390007533268272	0.968909879228189	0.996647895864087	Exon	Caudate
e614705	ENSG00000167333.12	ENSG00000167333	TRIM68	-0.0020408776912844	-2.33876090141002	-0.0390007533268272	0.968909879228189	0.996647895864087	Exon	Caudate
e139187	ENSG00000068615.17	ENSG00000068615	REEP1	0.0018800367140584	1.02800772251562	0.0389946115387452	0.968914772772417	0.996647895864087	Exon	Caudate
e740251	ENSG00000157895.11	ENSG00000157895	C12orf43	-0.0015237604110352	-1.16420440918577	-0.0389938873939417	0.968915349743659	0.996647895864087	Exon	Caudate
e193893	ENSG00000077044.10	ENSG00000077044	DGKD	0.0026489684350263	-2.24262646334995	0.0389915834333048	0.968917185452627	0.996647895864087	Exon	Caudate
e501495	ENSG00000213865.7	ENSG00000213865	C8orf44	0.0023576528243154	-2.14577277622809	0.0389862969498643	0.968921397523936	0.996647895864087	Exon	Caudate
e780305	ENSG00000165525.17	ENSG00000165525	NEMF	0.0010130275295512	2.57031608690942	0.0389826506896035	0.968924302727572	0.996647895864087	Exon	Caudate
e239245	ENSG00000198919.12	ENSG00000198919	DZIP3	-0.0011855817053556	0.936157158977575	-0.0389799875021258	0.968926424655888	0.996647895864087	Exon	Caudate
e750747	ENSG00000102781.13	ENSG00000102781	KATNAL1	0.0009229717830864	4.03396949360497	0.0389758820620257	0.968929695717661	0.996647895864087	Exon	Caudate
e440326	ENSG00000136273.11	ENSG00000136273	HUS1	0.0013691168229424	-0.539689710319744	0.0389729925753212	0.968931997953369	0.996647895864087	Exon	Caudate
e770450	ENSG00000092036.17	ENSG00000092036	HAUS4	-0.0013259911477057	-0.673528243316322	-0.0389686968079555	0.968935420661767	0.996647895864087	Exon	Caudate
e21981	ENSG00000121766.15	ENSG00000121766	ZCCHC17	0.0009079174424282	1.39671130585134	0.0389657866958522	0.968937739331679	0.996647895864087	Exon	Caudate
e598137	ENSG00000148840.10	ENSG00000148840	PPRC1	-0.0019484012893078	-2.01281410025544	-0.0389649942953217	0.96893837068722	0.996647895864087	Exon	Caudate
e704370	ENSG00000123268.8	ENSG00000123268	ATF1	-0.0019457816228289	-1.60430527268706	-0.0389611998648606	0.968941393949848	0.996648172951256	Exon	Caudate
e872284	ENSG00000167191.11	ENSG00000167191	GPRC5B	-0.0019513383347399	0.840403252520389	-0.0389528832820035	0.968948020298743	0.996649062971995	Exon	Caudate
e775764	ENSG00000092108.20	ENSG00000092108	SCFD1	0.0011562150431921	0.43251511425252	0.0389523643283564	0.968948433782091	0.996649062971995	Exon	Caudate
e952293	ENSG00000181513.14	ENSG00000181513	ACBD4	-0.0020603797639762	-2.14054298588214	-0.0389497448675022	0.968950520873134	0.996649062971995	Exon	Caudate
e974115	ENSG00000266714.6	ENSG00000266714	MYO15B	-0.002853857979771	-2.47628988419574	-0.0389452380709559	0.968954111725046	0.9966499238655	Exon	Caudate
e700772	ENSG00000152556.15	ENSG00000152556	PFKM	-0.0011011874139883	2.66564654611747	-0.0389337726138635	0.968963246987962	0.996652160766717	Exon	Caudate
e693955	ENSG00000110841.13	ENSG00000110841	PPFIBP1	-0.0033221371496571	-3.01712330365147	-0.0389332190899673	0.968963688015953	0.996652160766717	Exon	Caudate
e138805	ENSG00000068654.15	ENSG00000068654	POLR1A	0.0015467852233411	-0.923823015252878	0.0389321395734999	0.96896454813599	0.996652160766717	Exon	Caudate
e400304	ENSG00000135297.15	ENSG00000135297	MTO1	-0.001262573900382	-0.608501170256163	-0.0389186333256265	0.968975309433366	0.996657592188097	Exon	Caudate
e896516	ENSG00000102904.14	ENSG00000102904	TSNAXIP1	0.002345247013458	-1.93977195012385	0.0389185993804824	0.968975336479656	0.996657592188097	Exon	Caudate
e22828	ENSG00000121753.12	ENSG00000121753	ADGRB2	0.0022192409239708	0.414222844110594	0.0389074454294372	0.968984223554967	0.996661541468916	Exon	Caudate
e419889	ENSG00000153721.18	ENSG00000153721	CNKSR3	0.0018082870633451	-0.924383594201519	0.0389068676602736	0.968984683901191	0.996661541468916	Exon	Caudate
e787137	ENSG00000214770.2	ENSG00000214770		0.0028000940185066	-3.02605065303409	0.038896077308766	0.968993281277071	0.996663586007002	Exon	Caudate
e187681	ENSG00000163516.13	ENSG00000163516	ANKZF1	-0.0015279492519368	-0.305021408987379	-0.0388942259498677	0.968994756375658	0.996663586007002	Exon	Caudate
e803105	ENSG00000214548.14	ENSG00000214548	MEG3	-0.0028279817801427	0.736348988630695	-0.0388834078899488	0.969003375832889	0.996663586007002	Exon	Caudate
e870798	ENSG00000254681.6	ENSG00000254681	PKD1P5	-0.0027686944524799	-1.39143915549303	-0.0388799094960935	0.969006163233296	0.996663586007002	Exon	Caudate
e324189	ENSG00000133401.15	ENSG00000133401	PDZD2	-0.0019778025319173	3.96587755880264	-0.0388783819421497	0.969007380336081	0.996663586007002	Exon	Caudate
e124868	ENSG00000068724.15	ENSG00000068724	TTC7A	0.0012751480875396	1.09988819350142	0.0388770533303806	0.969008438928597	0.996663586007002	Exon	Caudate
e16776	ENSG00000179163.11	ENSG00000179163	FUCA1	0.0024043154276335	-2.13343351283594	0.0388757625773887	0.969009467356585	0.996663586007002	Exon	Caudate
e697464	ENSG00000165966.14	ENSG00000165966	PDZRN4	0.0026639878874458	-2.56292619407956	0.0388746836151726	0.969010327036941	0.996663586007002	Exon	Caudate
e1153503	ENSG00000068308.13	ENSG00000068308	OTUD5	0.0010888483048496	-0.0819494776899773	0.0388705442435511	0.969013625147642	0.996663586007002	Exon	Caudate
e206800	ENSG00000154814.13	ENSG00000154814	OXNAD1	0.0013200706239425	-0.409241632344882	0.0388698091044077	0.969014210881596	0.996663586007002	Exon	Caudate
e304308	ENSG00000138660.11	ENSG00000138660	AP1AR	0.001436699121247	0.975254933036581	0.0388620255751292	0.969020412534952	0.996664193511513	Exon	Caudate
e970941	ENSG00000069188.16	ENSG00000069188	SDK2	0.0036424942395261	-3.39919569903561	0.0388506627275588	0.969029466071661	0.996664193511513	Exon	Caudate
e581978	ENSG00000148541.12	ENSG00000148541	FAM13C	-0.0021811980528543	-0.21998076939725	-0.0388504341903596	0.969029648162495	0.996664193511513	Exon	Caudate
e872289	ENSG00000167191.11	ENSG00000167191	GPRC5B	0.0015406600951146	3.52091162467641	0.0388494704939603	0.969030416003729	0.996664193511513	Exon	Caudate
e434002	ENSG00000106086.18	ENSG00000106086	PLEKHA8	-0.0016734695611074	-1.19075168924991	-0.0388376540761875	0.969039830934685	0.996664193511513	Exon	Caudate
e346660	ENSG00000205302.6	ENSG00000205302	SNX2	0.0009500157310592	1.06268838223595	0.0388342027068073	0.969042580872501	0.996664193511513	Exon	Caudate
e203184	ENSG00000163703.17	ENSG00000163703	CRELD1	0.001598751336164	0.311919639596492	0.0388309097460235	0.969045204595892	0.996664193511513	Exon	Caudate
e708656	ENSG00000135390.17	ENSG00000135390	ATP5G2	-0.0009222169309295	2.24896394605154	-0.0388230478674305	0.969051468684836	0.996664193511513	Exon	Caudate
e1010705	ENSG00000172009.14	ENSG00000172009	THOP1	-0.0012562940177781	-0.001559991748457	-0.0388230082976366	0.969051500212764	0.996664193511513	Exon	Caudate
e91345	ENSG00000077157.21	ENSG00000077157	PPP1R12B	0.0022815304879522	-1.08648372575304	0.0388214257349133	0.969052761147461	0.996664193511513	Exon	Caudate
e742315	ENSG00000184445.11	ENSG00000184445	KNTC1	-0.0020625699573659	-2.16369927283713	-0.0388185869794205	0.969055022976044	0.996664193511513	Exon	Caudate
e997244	ENSG00000152240.12	ENSG00000152240	HAUS1	-0.001717580079765	-1.42735569607516	-0.0388168203465244	0.969056430572137	0.996664193511513	Exon	Caudate
e810612	ENSG00000128731.15	ENSG00000128731	HERC2	0.0010764212255574	0.922770062449237	0.0388065310565255	0.969064628748355	0.996664193511513	Exon	Caudate
e1133977	ENSG00000184381.18	ENSG00000184381	PLA2G6	0.0015938708960392	-1.11316695668192	0.0388046488785785	0.969066128407724	0.996664193511513	Exon	Caudate
e592468	ENSG00000138160.5	ENSG00000138160	KIF11	-0.0028102139112063	-3.18543082964798	-0.0387953050509286	0.969073573273259	0.996664193511513	Exon	Caudate
e1007285	ENSG00000064687.12	ENSG00000064687	ABCA7	-0.0027799761973817	-2.69849924870563	-0.038789715620681	0.969078026755306	0.996664193511513	Exon	Caudate
e672460	ENSG00000245248.7	ENSG00000245248	USP2-AS1	0.0038262427879555	-3.67948816284276	0.0387892370067086	0.969078408099896	0.996664193511513	Exon	Caudate
e307752	ENSG00000164073.9	ENSG00000164073	MFSD8	0.0021995398391226	-2.49663075131427	0.0387873543993265	0.969079908102433	0.996664193511513	Exon	Caudate
e1033196	ENSG00000282851.1	ENSG00000282851	BISPR	-0.00370529392045	-3.43499178922521	-0.038785955731646	0.96908102251706	0.996664193511513	Exon	Caudate
e815663	ENSG00000140319.10	ENSG00000140319	SRP14	0.0011173249282089	2.17083571784933	0.0387852215318328	0.969081607504514	0.996664193511513	Exon	Caudate
e592436	ENSG00000119912.15	ENSG00000119912	IDE	0.0020763710293294	-2.41946564291291	0.0387850122461747	0.969081774256786	0.996664193511513	Exon	Caudate
e1027681	ENSG00000141837.19	ENSG00000141837	CACNA1A	0.0020291020057969	-0.170242957656527	0.0387791615095309	0.969086435941433	0.996664193511513	Exon	Caudate
e24692	ENSG00000121904.17	ENSG00000121904	CSMD2	-0.0024343098277234	-1.84298714842288	-0.0387782553810385	0.969087157916475	0.996664193511513	Exon	Caudate
e273734	ENSG00000186001.12	ENSG00000186001	LRCH3	-0.0011020150925204	0.425690578721174	-0.0387772443333974	0.969087963487867	0.996664193511513	Exon	Caudate
e469030	ENSG00000128591.15	ENSG00000128591	FLNC	-0.0038538500435658	-0.834378368096413	-0.0387757047311612	0.969089190195222	0.996664193511513	Exon	Caudate
e657454	ENSG00000149262.16	ENSG00000149262	INTS4	0.0015988641147163	-1.28194642678332	0.0387712021340143	0.96909277772553	0.996664193511513	Exon	Caudate
e762447	ENSG00000125246.15	ENSG00000125246	CLYBL	0.0020261024878979	-1.53889069804035	0.0387680445606162	0.969095293582842	0.996664193511513	Exon	Caudate
e925567	ENSG00000006695.10	ENSG00000006695	COX10	0.0010717749544283	-0.0925405024805338	0.0387651171500241	0.969097626053789	0.996664193511513	Exon	Caudate
e940538	ENSG00000278259.4	ENSG00000278259	MYO19	-0.001789643595928	-1.4417287626541	-0.0387627947719752	0.969099476453556	0.996664193511513	Exon	Caudate
e342475	ENSG00000247121.6	ENSG00000247121		-0.0014544657526541	-0.611346512998831	-0.0387594227231804	0.969102163199153	0.996664193511513	Exon	Caudate
e847252	ENSG00000170776.20	ENSG00000170776	AKAP13	0.0020528440021069	-2.16450950519558	0.0387582719870751	0.969103080070652	0.996664193511513	Exon	Caudate
e660557	ENSG00000077616.10	ENSG00000077616	NAALAD2	0.002257692586001	-1.49347941755669	0.0387577894338602	0.969103464554377	0.996664193511513	Exon	Caudate
e391868	ENSG00000164663.14	ENSG00000164663	USP49	0.0032688237898794	-3.67721210589507	0.0387465522742927	0.969112417983378	0.996664193511513	Exon	Caudate
e289230	ENSG00000273257.1	ENSG00000273257		0.0027270670532832	-2.40679025521907	0.0387454729139863	0.969113277985242	0.996664193511513	Exon	Caudate
e329306	ENSG00000164171.10	ENSG00000164171	ITGA2	-0.0044538516787368	-2.64856025099354	-0.0387407656698931	0.969117028576337	0.996664193511513	Exon	Caudate
e133252	ENSG00000075292.18	ENSG00000075292	ZNF638	0.0009386039245635	1.43792418228343	0.0387370727068551	0.969119971019147	0.996664193511513	Exon	Caudate
e317282	ENSG00000182552.14	ENSG00000182552	RWDD4	-0.0014417757242352	-1.28472162873949	-0.0387361381278422	0.969120715663899	0.996664193511513	Exon	Caudate
e486935	ENSG00000104613.11	ENSG00000104613	INTS10	-0.0010364299202607	1.32341126664704	-0.0387300789552841	0.969125543432976	0.996664193511513	Exon	Caudate
e551104	ENSG00000148187.17	ENSG00000148187	MRRF	0.0012875062767534	-0.805678769521318	0.0387272700826725	0.969127781459792	0.996664193511513	Exon	Caudate
e674720	ENSG00000150433.9	ENSG00000150433	TMEM218	-0.0015305947853425	0.464682673929305	-0.0387248914838773	0.969129676657319	0.996664193511513	Exon	Caudate
e157161	ENSG00000115947.13	ENSG00000115947	ORC4	0.0012620534854347	-0.590299705511238	0.0387220711635275	0.969131923805808	0.996664193511513	Exon	Caudate
e849633	ENSG00000140577.15	ENSG00000140577	CRTC3	0.0019721050429832	-2.03293821284079	0.0387205479634787	0.969133137447009	0.996664193511513	Exon	Caudate
e237481	ENSG00000154175.16	ENSG00000154175	ABI3BP	0.0034357254727179	-1.99406542427936	0.0387204440485014	0.969133220243423	0.996664193511513	Exon	Caudate
e1043962	ENSG00000167604.13	ENSG00000167604	NFKBID	0.0036042072898695	-3.13641616439482	0.0387119896348205	0.96913995647404	0.996668288935698	Exon	Caudate
e948509	ENSG00000131467.10	ENSG00000131467	PSME3	0.0010801406939425	0.671231817340241	0.0387083761214049	0.969142835616973	0.996668417699971	Exon	Caudate
e669116	ENSG00000177103.13	ENSG00000177103	DSCAML1	0.0016744878576638	0.134164942652777	0.0386967917828958	0.969152065685429	0.996669069594025	Exon	Caudate
e639233	ENSG00000133316.15	ENSG00000133316	WDR74	-0.0028729253828522	-3.03486213961295	-0.0386927806276443	0.969155261659781	0.996669069594025	Exon	Caudate
e345921	ENSG00000172869.14	ENSG00000172869	DMXL1	0.0009713706577427	1.07706304219016	0.0386871455411332	0.969159751537186	0.996669069594025	Exon	Caudate
e636811	ENSG00000167985.6	ENSG00000167985	SDHAF2	-0.001022812273901	-0.0115385903913424	-0.0386818363454754	0.969163981754882	0.996669069594025	Exon	Caudate
e585399	ENSG00000107731.12	ENSG00000107731	UNC5B	0.002472604038856	-0.896602749285295	0.0386669132082299	0.969175872095358	0.996669069594025	Exon	Caudate
e623253	ENSG00000166833.19	ENSG00000166833	NAV2	0.0019135209746855	-0.601049857988818	0.0386639966986512	0.969178195889833	0.996669069594025	Exon	Caudate
e893236	ENSG00000166548.15	ENSG00000166548	TK2	0.0010057431851109	0.10031247094346	0.0386633678597447	0.969178696931382	0.996669069594025	Exon	Caudate
e1045777	ENSG00000171817.16	ENSG00000171817	ZNF540	-0.0017487759497791	-0.409725976122235	-0.0386593346987074	0.969181910443485	0.996669069594025	Exon	Caudate
e1099699	ENSG00000179242.15	ENSG00000179242	CDH4	0.00166794405391	-0.0150533085827993	0.0386581694543038	0.969182838878361	0.996669069594025	Exon	Caudate
e413800	ENSG00000112339.14	ENSG00000112339	HBS1L	-0.0014554182696771	-0.15634513570206	-0.0386570836611912	0.969183704008659	0.996669069594025	Exon	Caudate
e37774	ENSG00000134744.13	ENSG00000134744	ZCCHC11	-0.0012116081661906	0.34958652265446	-0.0386423745793437	0.969195423806947	0.996669069594025	Exon	Caudate
e968930	ENSG00000278730.1	ENSG00000278730		-0.0010400878979087	4.22221878375203	-0.0386366607349531	0.969199976445303	0.996669069594025	Exon	Caudate
e1052351	ENSG00000105329.9	ENSG00000105329	TGFB1	0.0022243569082343	-1.38157938312729	0.0386344413160002	0.969201744819223	0.996669069594025	Exon	Caudate
e443729	ENSG00000106609.16	ENSG00000106609	TMEM248	0.0019979558574872	-1.68484325943848	0.0386333345813411	0.969202626635985	0.996669069594025	Exon	Caudate
e702786	ENSG00000110844.13	ENSG00000110844	PRPF40B	-0.0016425079529383	-1.58225212368481	-0.0386326678981203	0.969203157831475	0.996669069594025	Exon	Caudate
e1066674	ENSG00000131408.13	ENSG00000131408	NR1H2	0.0011035230161556	-0.108009120881751	0.0386273767127624	0.969207373707971	0.996669069594025	Exon	Caudate
e358048	ENSG00000176049.15	ENSG00000176049	JAKMIP2	-0.000972254540606	0.854255519264026	-0.0386226081552833	0.969211173169141	0.996669069594025	Exon	Caudate
e372982	ENSG00000137267.5	ENSG00000137267	TUBB2A	0.0020069365701237	1.43816146746838	0.0386206597636182	0.969212725596572	0.996669069594025	Exon	Caudate
e469616	ENSG00000158467.16	ENSG00000158467	AHCYL2	0.0012613782128232	0.842321618431767	0.0386184304965208	0.969214501818333	0.996669069594025	Exon	Caudate
e638840	ENSG00000162227.7	ENSG00000162227	TAF6L	0.0016787492228999	-1.38345396479268	0.0386152767527619	0.969217014639198	0.996669069594025	Exon	Caudate
e697785	ENSG00000139168.7	ENSG00000139168	ZCRB1	0.0011303926411222	2.03922799918394	0.0386148131345913	0.969217384038104	0.996669069594025	Exon	Caudate
e1005370	ENSG00000166377.19	ENSG00000166377	ATP9B	-0.0021620004512873	-2.61646796912852	-0.0386109956795408	0.9692204256873	0.996669069594025	Exon	Caudate
e471706	ENSG00000272941.1	ENSG00000272941		0.0030995480954447	-1.71708410196478	0.038607661161022	0.969223082545558	0.996669069594025	Exon	Caudate
e951877	ENSG00000108883.12	ENSG00000108883	EFTUD2	0.0010722939977139	-0.147983462842107	0.0386075583699438	0.969223164446841	0.996669069594025	Exon	Caudate
e573654	ENSG00000206605.1	ENSG00000206605	RNU6-946P	0.0033273857278879	-3.76604307089853	0.0386071817403938	0.969223464535564	0.996669069594025	Exon	Caudate
e873635	ENSG00000169246.16	ENSG00000169246	NPIPB3	0.0037021877413776	-3.27882603001683	0.0386050555485423	0.969225158630543	0.996669069594025	Exon	Caudate
e401472	ENSG00000146243.13	ENSG00000146243	IRAK1BP1	0.0011831974956917	0.0906244208468984	0.0386039354554206	0.969226051091989	0.996669069594025	Exon	Caudate
e917784	ENSG00000091622.15	ENSG00000091622	PITPNM3	-0.0024675014667962	0.297787992550224	-0.0386022695740206	0.969227378423595	0.996669069594025	Exon	Caudate
e96151	ENSG00000143469.17	ENSG00000143469	SYT14	-0.0011507410504963	0.338031155852519	-0.0386012482307754	0.96922819220376	0.996669069594025	Exon	Caudate
e696540	ENSG00000139116.18	ENSG00000139116	KIF21A	-0.0010275379193133	1.25352097467786	-0.0386007170586273	0.969228615428149	0.996669069594025	Exon	Caudate
e272142	ENSG00000061938.16	ENSG00000061938	TNK2	-0.0014164560637142	1.16992175191753	-0.0386004332575763	0.969228841553575	0.996669069594025	Exon	Caudate
e455524	ENSG00000241685.8	ENSG00000241685	ARPC1A	0.0007491049599853	2.18180583196514	0.0385890545453886	0.969237907822764	0.996669660579116	Exon	Caudate
e780535	ENSG00000100483.13	ENSG00000100483	VCPKMT	0.0018479811615908	1.41905930611927	0.0385836545914318	0.969242210370474	0.996669660579116	Exon	Caudate
e284913	ENSG00000035928.14	ENSG00000035928	RFC1	0.0012033840440359	0.407929627784919	0.0385770543438345	0.969247469283236	0.996669660579116	Exon	Caudate
e649684	ENSG00000110721.11	ENSG00000110721	CHKA	0.0021468986128018	-0.892033180388459	0.0385734622983042	0.969250331336141	0.996669660579116	Exon	Caudate
e542857	ENSG00000165238.16	ENSG00000165238	WNK2	0.0017310168349601	0.892416985484499	0.0385690561184686	0.969253842071636	0.996669660579116	Exon	Caudate
e76365	ENSG00000162706.12	ENSG00000162706	CADM3	0.002101633871609	2.22434922823571	0.0385593171579367	0.969261601837478	0.996669660579116	Exon	Caudate
e136398	ENSG00000115307.16	ENSG00000115307	AUP1	0.000941988917947	1.18428179876399	0.0385561330264224	0.969264138876319	0.996669660579116	Exon	Caudate
e319717	ENSG00000073578.16	ENSG00000073578	SDHA	0.0009785343537802	2.41764421412784	0.0385557014715579	0.969264482728802	0.996669660579116	Exon	Caudate
e1169900	ENSG00000171004.17	ENSG00000171004	HS6ST2	0.0033993437875749	-2.98911610945162	0.0385546038103224	0.969265357318766	0.996669660579116	Exon	Caudate
e225358	ENSG00000145041.15	ENSG00000145041	DCAF1	-0.0009693488677693	1.24935909469824	-0.0385533244100118	0.969266376714082	0.996669660579116	Exon	Caudate
e794407	ENSG00000089916.17	ENSG00000089916	GPATCH2L	0.0010007849602897	1.20757256843526	0.0385526828582463	0.969266887887077	0.996669660579116	Exon	Caudate
e365446	ENSG00000204764.12	ENSG00000204764	RANBP17	0.0025090653087747	-0.377515007803889	0.0385502623200115	0.96926881651376	0.996669660579116	Exon	Caudate
e610449	ENSG00000177595.17	ENSG00000177595	PIDD1	-0.0026722484732157	-2.28130902172594	-0.0385480980723445	0.969270540934432	0.996669660579116	Exon	Caudate
e795859	ENSG00000100629.16	ENSG00000100629	CEP128	-0.0021054425990898	-2.3228885459418	-0.0385474556276445	0.969271052818999	0.996669660579116	Exon	Caudate
e891032	ENSG00000140854.12	ENSG00000140854	KATNB1	-0.0016432219375268	-0.534204194138562	-0.0385471974994259	0.969271258489392	0.996669660579116	Exon	Caudate
e1089364	ENSG00000131051.21	ENSG00000131051	RBM39	0.000839451208955	2.71632086011428	0.0385430165332317	0.969274589783577	0.996669660579116	Exon	Caudate
e769525	ENSG00000129562.10	ENSG00000129562	DAD1	0.0013341224831449	2.50450568472038	0.0385409539209378	0.969276233224076	0.996669660579116	Exon	Caudate
e373135	ENSG00000168994.13	ENSG00000168994	PXDC1	-0.0018907842069672	1.40267468495136	-0.0385341325975152	0.96928166829354	0.996671490020995	Exon	Caudate
e327943	ENSG00000205765.8	ENSG00000205765	C5orf51	-0.0013969707139349	-0.312348486996482	-0.0385318082599764	0.969283520271145	0.996671490020995	Exon	Caudate
e530419	ENSG00000137074.18	ENSG00000137074	APTX	-0.0007970731843063	1.12025634763002	-0.0385256659135255	0.969288414349453	0.996672636311718	Exon	Caudate
e762847	ENSG00000102452.15	ENSG00000102452	NALCN	0.0014802792342763	-0.248905474610788	0.0385103147023807	0.969300645841317	0.996672636311718	Exon	Caudate
e536012	ENSG00000204778.4	ENSG00000204778		-0.0051377360476465	-3.09102970208722	-0.0385067331904173	0.969303499508694	0.996672636311718	Exon	Caudate
e1006220	ENSG00000099804.8	ENSG00000099804	CDC34	-0.0011738450442992	0.0101283612161331	-0.0385065377788846	0.969303655208176	0.996672636311718	Exon	Caudate
e1006225	ENSG00000099804.8	ENSG00000099804	CDC34	-0.0011738450442992	0.0101283612161331	-0.0385065377788846	0.969303655208176	0.996672636311718	Exon	Caudate
e391717	ENSG00000112561.17	ENSG00000112561	TFEB	-0.0021288878513551	-0.60128038528163	-0.0385064998325599	0.969303685442948	0.996672636311718	Exon	Caudate
e699651	ENSG00000079337.15	ENSG00000079337	RAPGEF3	-0.0032361198249317	-2.54177785843117	-0.0385062146244953	0.969303912690274	0.996672636311718	Exon	Caudate
e204203	ENSG00000144560.13	ENSG00000144560	VGLL4	0.0011385894103452	1.43283081948391	0.0384959441359797	0.96931209598458	0.99667647317913	Exon	Caudate
e190897	ENSG00000135899.16	ENSG00000135899	SP110	0.0020428683039669	-1.30029722641019	0.0384937067749812	0.969313878663944	0.99667647317913	Exon	Caudate
e319257	ENSG00000083857.13	ENSG00000083857	FAT1	0.0016562153170438	0.0604352959232406	0.0384903789323666	0.969316530215034	0.99667647317913	Exon	Caudate
e813856	ENSG00000128463.12	ENSG00000128463	EMC4	-0.0008745303125302	1.75546187432517	-0.038481823331671	0.969323347129226	0.99667647317913	Exon	Caudate
e435458	ENSG00000122507.20	ENSG00000122507	BBS9	-0.0014003833928902	0.980131348374065	-0.038473084620596	0.969330309944058	0.99667647317913	Exon	Caudate
e439958	ENSG00000164742.14	ENSG00000164742	ADCY1	0.0028175901828623	1.41670953003446	0.0384683963994331	0.969334045417633	0.99667647317913	Exon	Caudate
e387165	ENSG00000237441.9	ENSG00000237441	RGL2	-0.0013916493916915	-0.400880246900424	-0.0384683801023742	0.969334058402779	0.99667647317913	Exon	Caudate
e160284	ENSG00000196504.15	ENSG00000196504	PRPF40A	0.0023493382605804	-2.39952645740412	0.0384673265246795	0.969334897870872	0.99667647317913	Exon	Caudate
e139223	ENSG00000115548.16	ENSG00000115548	KDM3A	0.0010653141380679	0.74563427808173	0.0384590765582494	0.969341471268219	0.99667647317913	Exon	Caudate
e267569	ENSG00000163904.12	ENSG00000163904	SENP2	0.0009118733691198	1.45004342542087	0.0384575267518841	0.96934270612112	0.99667647317913	Exon	Caudate
e450848	ENSG00000005469.11	ENSG00000005469	CROT	0.0013059443425991	-0.135133034330916	0.0384562887474941	0.969343692536861	0.99667647317913	Exon	Caudate
e606179	ENSG00000107949.16	ENSG00000107949	BCCIP	-0.0012079445628146	0.392778664343595	-0.0384553596063933	0.96934443285689	0.99667647317913	Exon	Caudate
e1108957	ENSG00000142197.12	ENSG00000142197	DOPEY2	0.0017172970897208	-0.100915892077933	0.0384549122691679	0.969344789285764	0.99667647317913	Exon	Caudate
e736051	ENSG00000135148.11	ENSG00000135148	TRAFD1	0.0014263436048954	0.890232691781828	0.0384487268725886	0.969349717680037	0.99667647317913	Exon	Caudate
e569244	ENSG00000231496.1	ENSG00000231496		-0.0033368142976816	-2.65322847357973	-0.0384471224179479	0.969350996076038	0.99667647317913	Exon	Caudate
e1027786	ENSG00000141837.19	ENSG00000141837	CACNA1A	-0.0020060665232273	-0.20248642134583	-0.0384357228930365	0.969360078982055	0.99667647317913	Exon	Caudate
e343358	ENSG00000145725.19	ENSG00000145725	PPIP5K2	0.0014064279419066	0.142536482691891	0.0384337767778919	0.969361629606808	0.99667647317913	Exon	Caudate
e26621	ENSG00000163879.10	ENSG00000163879	DNALI1	-0.00333858245384	-1.13828510768096	-0.0384318463182643	0.969363167757681	0.99667647317913	Exon	Caudate
e764882	ENSG00000126217.20	ENSG00000126217	MCF2L	-0.0013451720741891	0.638056439796907	-0.038431606788803	0.96936335860988	0.99667647317913	Exon	Caudate
e480845	ENSG00000231515.1	ENSG00000231515		0.0040438130406006	-3.14850709266575	0.0384303547025974	0.969364356246711	0.99667647317913	Exon	Caudate
e40802	ENSG00000134716.9	ENSG00000134716	CYP2J2	-0.0017338532902494	0.428507269718632	-0.0384289477185258	0.96936547730307	0.99667647317913	Exon	Caudate
e1097258	ENSG00000171940.13	ENSG00000171940	ZNF217	-0.0014722547999553	-0.865307045011912	-0.038414193708766	0.969377233002326	0.996682182604012	Exon	Caudate
e684527	ENSG00000111671.9	ENSG00000111671	SPSB2	-0.0018622608754324	-0.941563545475595	-0.0384119607183263	0.969379012204934	0.996682182604012	Exon	Caudate
e408641	ENSG00000112769.18	ENSG00000112769	LAMA4	0.0021761359206248	-1.28442862948899	0.0384065788982152	0.969383300333361	0.996682182604012	Exon	Caudate
e533683	ENSG00000159921.14	ENSG00000159921	GNE	0.0012324951010698	0.238384523792199	0.0384024766613112	0.969386568915649	0.996682182604012	Exon	Caudate
e1010469	ENSG00000005206.16	ENSG00000005206	SPPL2B	-0.0022791557321947	-2.43297175030171	-0.0384019065439964	0.969387023174037	0.996682182604012	Exon	Caudate
e668701	ENSG00000160613.12	ENSG00000160613	PCSK7	0.0019221219457082	-1.70521144917314	0.0384012401834576	0.969387554117167	0.996682182604012	Exon	Caudate
e661477	ENSG00000020922.12	ENSG00000020922	MRE11A	-0.0015007092244094	-0.951523314616843	-0.0383942894028077	0.969393092364949	0.996682391067523	Exon	Caudate
e1080226	ENSG00000125885.13	ENSG00000125885	MCM8	0.0025064717698089	-2.74828304121737	0.0383940729638232	0.969393264819376	0.996682391067523	Exon	Caudate
e712497	ENSG00000135469.13	ENSG00000135469	COQ10A	-0.0012868436390905	0.004938416715427	-0.0383828790003522	0.969402183956471	0.996688512548596	Exon	Caudate
e1071280	ENSG00000170889.13	ENSG00000170889	RPS9	-0.001096423748248	4.80577608453428	-0.0383786307884619	0.969405568851876	0.996688512548596	Exon	Caudate
e795387	ENSG00000240233.3	ENSG00000240233	RN7SL587P	0.0030640182176616	-3.22323905678879	0.0383730569883782	0.969410009951883	0.996688512548596	Exon	Caudate
e1109166	ENSG00000159267.14	ENSG00000159267	HLCS	0.0014585942430886	-0.807781407632485	0.0383724078986175	0.969410527134566	0.996688512548596	Exon	Caudate
e98743	ENSG00000186205.12	ENSG00000186205	MARC1	0.0016712227811971	1.20852406903606	0.0383693185781083	0.969412988648033	0.996688512548596	Exon	Caudate
e1131963	ENSG00000100342.20	ENSG00000100342	APOL1	0.0036118662750181	-3.07975115023128	0.038356407526275	0.969423275938599	0.996693426301077	Exon	Caudate
e1131969	ENSG00000100342.20	ENSG00000100342	APOL1	0.0036118662750181	-3.07975115023128	0.038356407526275	0.969423275938599	0.996693426301077	Exon	Caudate
e132537	ENSG00000116005.11	ENSG00000116005	PCYOX1	-0.0018345906785638	-1.21448722466234	-0.0383399422123382	0.96943639520778	0.996694270257338	Exon	Caudate
e132543	ENSG00000116005.11	ENSG00000116005	PCYOX1	-0.0018345906785638	-1.21448722466234	-0.0383399422123382	0.96943639520778	0.996694270257338	Exon	Caudate
e707989	ENSG00000170374.5	ENSG00000170374	SP7	-0.0040788560372073	-3.79172507474011	-0.0383394402600797	0.969436795154539	0.996694270257338	Exon	Caudate
e896176	ENSG00000102977.13	ENSG00000102977	ACD	-0.0020965510279862	-2.17094046064587	-0.0383372508676189	0.969438539624156	0.996694270257338	Exon	Caudate
e1134700	ENSG00000100221.10	ENSG00000100221	JOSD1	-0.0010443853428162	0.850165239906333	-0.0383357716184019	0.96943971826414	0.996694270257338	Exon	Caudate
e534105	ENSG00000281649.1	ENSG00000281649	EBLN3	-0.0027321135629359	-1.89411210584771	-0.0383311824298823	0.969443374849964	0.996694270257338	Exon	Caudate
e534107	ENSG00000281649.1	ENSG00000281649	EBLN3	-0.0027321135629359	-1.89411210584771	-0.0383311824298823	0.969443374849964	0.996694270257338	Exon	Caudate
e372882	ENSG00000137275.13	ENSG00000137275	RIPK1	-0.002377742769518	-2.45703443159086	-0.0383259402457565	0.969447551732151	0.99669573312556	Exon	Caudate
e424012	ENSG00000130023.15	ENSG00000130023	ERMARD	0.0014197709261099	-1.07644667608917	0.0383162164735295	0.969455299468917	0.996699139984587	Exon	Caudate
e514808	ENSG00000183665.5	ENSG00000183665	TRMT12	-0.0014863895271598	-0.0154035769240372	-0.0383148685235262	0.969456373492843	0.996699139984587	Exon	Caudate
e879236	ENSG00000261067.6	ENSG00000261067		-0.0032464335020659	-3.58742084932141	-0.0383061034518969	0.969463357356077	0.996699160161868	Exon	Caudate
e153699	ENSG00000178171.10	ENSG00000178171	AMER3	-0.0025640906640826	-0.363937872705041	-0.0383051767193152	0.969464095761316	0.996699160161868	Exon	Caudate
e317603	ENSG00000164305.18	ENSG00000164305	CASP3	0.0016547550099911	-1.48256075092987	0.0383005137864021	0.969467811109766	0.996699160161868	Exon	Caudate
e610000	ENSG00000177042.14	ENSG00000177042	TMEM80	-0.003441724711459	-3.53112801584101	-0.038295855024362	0.969471523135597	0.996699160161868	Exon	Caudate
e504961	ENSG00000133739.15	ENSG00000133739	LRRCC1	-0.0018355481196939	-0.438057755040399	-0.0382926244649904	0.969474097193157	0.996699160161868	Exon	Caudate
e508547	ENSG00000156471.12	ENSG00000156471	PTDSS1	0.0013285320660096	0.755149170290165	0.038291787303037	0.969474764230341	0.996699160161868	Exon	Caudate
e708839	ENSG00000012822.15	ENSG00000012822	CALCOCO1	0.0017202398424459	-1.32525650775283	0.0382841670027883	0.969480835964034	0.996699160161868	Exon	Caudate
e368333	ENSG00000131187.9	ENSG00000131187	F12	-0.0049055343898993	-3.95092812106048	-0.0382825545210574	0.969482120763985	0.996699160161868	Exon	Caudate
e1122606	ENSG00000186716.19	ENSG00000186716	BCR	0.0016603096450839	2.74579849452084	0.0382778179133045	0.969485894818622	0.996699160161868	Exon	Caudate
e620950	ENSG00000166689.15	ENSG00000166689	PLEKHA7	0.0028957651536734	-3.27517612026664	0.0382766922369121	0.969486791739986	0.996699160161868	Exon	Caudate
e359213	ENSG00000113712.16	ENSG00000113712	CSNK1A1	0.000718270442663	1.84109460008617	0.0382747912388054	0.969488306425667	0.996699160161868	Exon	Caudate
e1149312	ENSG00000229674.1	ENSG00000229674		0.0046917924913603	-3.50681864374118	0.0382727925230964	0.969489898971332	0.996699160161868	Exon	Caudate
e443540	ENSG00000223473.2	ENSG00000223473		0.0023676884624647	-2.39403165598184	0.0382699104279996	0.9694921953802	0.996699160161868	Exon	Caudate
e73292	ENSG00000280466.1	ENSG00000280466	SCARNA4	0.0034607308696671	-3.56215451572179	0.0382594252856707	0.969500549781841	0.996702185247056	Exon	Caudate
e142499	ENSG00000135976.16	ENSG00000135976	ANKRD36	-0.0019504833736538	-1.03126642991505	-0.0382593045949441	0.969500645946393	0.996702185247056	Exon	Caudate
e116843	ENSG00000084774.13	ENSG00000084774	CAD	0.0021256097098151	-2.34371756378962	0.0382433041097361	0.969513394895735	0.996707568408722	Exon	Caudate
e1011302	ENSG00000161082.12	ENSG00000161082	CELF5	0.0025166290794654	-0.344319280187565	0.0382400192083629	0.969516012257405	0.996707568408722	Exon	Caudate
e1099809	ENSG00000149657.19	ENSG00000149657	LSM14B	0.0013701683445361	0.0701341111739101	0.0382370660775286	0.969518365269413	0.996707568408722	Exon	Caudate
e1127510	ENSG00000100325.14	ENSG00000100325	ASCC2	-0.0017536176532025	-1.26468979125842	-0.0382311792190918	0.969523055834009	0.996707568408722	Exon	Caudate
e985243	ENSG00000141556.20	ENSG00000141556	TBCD	0.003229796325425	-2.99614580512898	0.0382288116582727	0.969524942272903	0.996707568408722	Exon	Caudate
e397250	ENSG00000151914.19	ENSG00000151914	DST	0.0010497844394981	3.70234422123926	0.0382268185422404	0.969526530359632	0.996707568408722	Exon	Caudate
e570128	ENSG00000165630.13	ENSG00000165630	PRPF18	0.0010345011503376	1.1946024581444	0.038226068530149	0.969527127958714	0.996707568408722	Exon	Caudate
e936370	ENSG00000108582.11	ENSG00000108582	CPD	-0.001447896416225	0.513236480729501	-0.0382184531838086	0.969533195760505	0.996707568408722	Exon	Caudate
e898698	ENSG00000141076.17	ENSG00000141076	UTP4	-0.0019427346829565	-1.88883748370268	-0.0382172476594195	0.969534156305694	0.996707568408722	Exon	Caudate
e1099245	ENSG00000101166.15	ENSG00000101166	PRELID3B	-0.000966373390182	1.46365155049929	-0.0382157377052002	0.96953535941643	0.996707568408722	Exon	Caudate
e460359	ENSG00000272219.1	ENSG00000272219		-0.0020905860497052	-1.84646108872415	-0.0382147120176621	0.969536176670181	0.996707568408722	Exon	Caudate
e1025293	ENSG00000269590.1	ENSG00000269590		-0.0012184260250828	0.672628711174176	-0.0382056978047936	0.969543359072637	0.996708628254683	Exon	Caudate
e814575	ENSG00000021776.10	ENSG00000021776	AQR	-0.0009472036296674	0.72371143669052	-0.0382046358579815	0.969544205217605	0.996708628254683	Exon	Caudate
e38626	ENSG00000058799.13	ENSG00000058799	YIPF1	0.0012273557431154	-0.389651819779937	0.0382030488022547	0.969545469762374	0.996708628254683	Exon	Caudate
e1034430	ENSG00000105642.15	ENSG00000105642	KCNN1	0.0032675180146403	-2.39135756470485	0.0381974780057983	0.969549908499064	0.996710360139104	Exon	Caudate
e745451	ENSG00000151948.11	ENSG00000151948	GLT1D1	0.0019618394138041	-0.500433060591586	0.0381829117685305	0.969561514688094	0.996713353206979	Exon	Caudate
e426248	ENSG00000136295.14	ENSG00000136295	TTYH3	-0.0019571702480122	-0.53783430114515	-0.0381824527026584	0.969561880465935	0.996713353206979	Exon	Caudate
e626946	ENSG00000255542.1	ENSG00000255542		0.0031585125384236	-2.74126837592471	0.0381812255787217	0.969562858222693	0.996713353206979	Exon	Caudate
e1122617	ENSG00000186716.19	ENSG00000186716	BCR	0.0015867569350705	2.60915235149559	0.0381799981241884	0.969563836242912	0.996713353206979	Exon	Caudate
e665613	ENSG00000170145.4	ENSG00000170145	SIK2	0.0012054773672303	1.28619616388654	0.0381630218296265	0.969577362744027	0.996718125844795	Exon	Caudate
e864484	ENSG00000102858.12	ENSG00000102858	MGRN1	-0.0011779029584369	2.54357648933974	-0.0381605431075808	0.969579337759768	0.996718125844795	Exon	Caudate
e1106511	ENSG00000142149.8	ENSG00000142149	HUNK	0.0032072265609369	-3.05519331718158	0.0381582689332616	0.969581149794521	0.996718125844795	Exon	Caudate
e215053	ENSG00000114857.17	ENSG00000114857	NKTR	0.0013382793139742	0.513691877279233	0.0381544832981094	0.96958416614344	0.996718125844795	Exon	Caudate
e804526	ENSG00000198752.10	ENSG00000198752	CDC42BPB	-0.0011036811077731	0.560547394225422	-0.0381539746306169	0.969584571443662	0.996718125844795	Exon	Caudate
e123818	ENSG00000138036.18	ENSG00000138036	DYNC2LI1	-0.0013323166851928	-0.0029052078714642	-0.0381534326168539	0.969585003313805	0.996718125844795	Exon	Caudate
e742379	ENSG00000184445.11	ENSG00000184445	KNTC1	-0.0019469538338829	-2.13046398984263	-0.0381483329919346	0.969589066634946	0.996719471727945	Exon	Caudate
e752739	ENSG00000120699.12	ENSG00000120699	EXOSC8	-0.0022577487390139	-2.2502578298769	-0.0381384886671161	0.96959691047939	0.996724349951108	Exon	Caudate
e656501	ENSG00000158636.16	ENSG00000158636	EMSY	0.0018556391556483	-1.46800850070723	0.0381341289397859	0.969600384260773	0.996724349951108	Exon	Caudate
e522032	ENSG00000197858.10	ENSG00000197858	GPAA1	-0.0016741996591514	-0.498287672954079	-0.0381302875873398	0.969603445007396	0.996724349951108	Exon	Caudate
e373140	ENSG00000168994.13	ENSG00000168994	PXDC1	-0.0018702916325332	1.40221302388815	-0.0381285513359209	0.969604828433236	0.996724349951108	Exon	Caudate
e1157275	ENSG00000230823.3	ENSG00000230823	CBX1P1	0.0032650290317928	-2.86835071804907	0.0381099072345379	0.969619683851858	0.996727682655813	Exon	Caudate
e935441	ENSG00000108256.8	ENSG00000108256	NUFIP2	-0.0014605847879925	1.04930371202641	-0.0381092334712312	0.969620220699382	0.996727682655813	Exon	Caudate
e207813	ENSG00000144566.10	ENSG00000144566	RAB5A	0.0007882898319572	1.62333362604034	0.0381084671418076	0.969620831302632	0.996727682655813	Exon	Caudate
e711976	ENSG00000092841.18	ENSG00000092841	MYL6	-0.0013387512171518	3.51678703550223	-0.0381033936848275	0.969624873780414	0.996727682655813	Exon	Caudate
e852616	ENSG00000232386.9	ENSG00000232386		-0.0051738129742647	-3.98651421978818	-0.0381009537915058	0.969626817862328	0.996727682655813	Exon	Caudate
e247706	ENSG00000129071.9	ENSG00000129071	MBD4	-0.0010411261647946	0.0758329749115072	-0.0380975323195654	0.9696295440563	0.996727682655813	Exon	Caudate
e365884	ENSG00000072803.17	ENSG00000072803	FBXW11	0.000683400275636	2.47242793150147	0.0380953706467244	0.969631266455372	0.996727682655813	Exon	Caudate
e917212	ENSG00000108561.8	ENSG00000108561	C1QBP	0.0009757948811781	1.48689038005455	0.0380942677200628	0.969632145256243	0.996727682655813	Exon	Caudate
e876922	ENSG00000047578.12	ENSG00000047578	KIAA0556	-0.0016820307622009	-1.58862573255871	-0.038090596056832	0.969635070800846	0.996727682655813	Exon	Caudate
e863590	ENSG00000185739.13	ENSG00000185739	SRL	-0.0037279567556339	-3.642798637394	-0.0380860002692213	0.969638732679106	0.996727682655813	Exon	Caudate
e736183	ENSG00000173064.11	ENSG00000173064	HECTD4	0.0013745817888614	0.990305524736655	0.03808426373	0.969640116336605	0.996727682655813	Exon	Caudate
e1096807	ENSG00000124243.17	ENSG00000124243	BCAS4	0.0029275491062367	-2.59373197878371	0.038083004540262	0.969641119646753	0.996727682655813	Exon	Caudate
e300060	ENSG00000151247.12	ENSG00000151247	EIF4E	-0.0008793920953921	1.88045334473248	-0.0380723454987194	0.969649612669414	0.996728114128196	Exon	Caudate
e649553	ENSG00000110719.9	ENSG00000110719	TCIRG1	0.003388881572179	-3.41776025705831	0.0380694284078402	0.969651936980213	0.996728114128196	Exon	Caudate
e1114425	ENSG00000142185.16	ENSG00000142185	TRPM2	0.0024981592778271	-0.327077850491727	0.0380645647119037	0.969655812328337	0.996728114128196	Exon	Caudate
e56175	ENSG00000064886.13	ENSG00000064886	CHI3L2	0.0087959766021042	-4.04978873367328	0.0380622104652274	0.969657688170663	0.996728114128196	Exon	Caudate
e700089	ENSG00000134291.11	ENSG00000134291	TMEM106C	0.0015538564525657	0.011369090323722	0.0380606116503239	0.969658962091924	0.996728114128196	Exon	Caudate
e956091	ENSG00000159210.9	ENSG00000159210	SNF8	-0.0010665215682395	1.05556159211249	-0.038059306381915	0.969660002118049	0.996728114128196	Exon	Caudate
e1161561	ENSG00000072133.10	ENSG00000072133	RPS6KA6	0.002125555363021	-1.02496297686173	0.0380577942965128	0.969661206934158	0.996728114128196	Exon	Caudate
e267779	ENSG00000136527.17	ENSG00000136527	TRA2B	-0.0009223132071561	1.58247379274356	-0.0380526502483984	0.969665305666157	0.996728114128196	Exon	Caudate
e459730	ENSG00000106397.11	ENSG00000106397	PLOD3	0.0025146586420183	-1.06784590348632	0.0380513693248911	0.969666326294793	0.996728114128196	Exon	Caudate
e521800	ENSG00000178685.13	ENSG00000178685	PARP10	-0.0018138494453333	-1.33124321110068	-0.038043013009408	0.969672984535033	0.996732127215025	Exon	Caudate
e474850	ENSG00000211772.10	ENSG00000211772	TRBC2	-0.0034591820439214	-1.49784097399572	-0.0380246832381319	0.969687589546424	0.996744308785081	Exon	Caudate
e424485	ENSG00000197461.13	ENSG00000197461	PDGFA	-0.0018916975728544	0.062654723876319	-0.0380096152162762	0.969699595630277	0.996751574124533	Exon	Caudate
e476808	ENSG00000133624.13	ENSG00000133624	ZNF767P	0.0011493105566307	0.0664228508138522	0.0380049697017057	0.969703297141926	0.996751574124533	Exon	Caudate
e830120	ENSG00000128915.11	ENSG00000128915	ICE2	-0.0011021694490075	0.710627632419551	-0.0380029436770484	0.969704911463593	0.996751574124533	Exon	Caudate
e1146394	ENSG00000044446.11	ENSG00000044446	PHKA2	0.0017429488848873	-1.94889023034351	0.0379987774325608	0.969708231097198	0.996751574124533	Exon	Caudate
e239096	ENSG00000144821.9	ENSG00000144821	MYH15	0.002911282219823	-2.97145797948801	0.0379985296955399	0.969708428492289	0.996751574124533	Exon	Caudate
e545067	ENSG00000095383.19	ENSG00000095383	TBC1D2	0.0023780518242368	-1.32578056791243	0.03799366032873	0.969712308369401	0.996752731227175	Exon	Caudate
e380505	ENSG00000137337.14	ENSG00000137337	MDC1	-0.002322246479982	-2.52492504876603	-0.0379810826482065	0.969722330179816	0.996755937713669	Exon	Caudate
e363176	ENSG00000164332.7	ENSG00000164332	UBLCP1	0.0010895981063004	0.692699275163229	0.0379795475927989	0.969723553301868	0.996755937713669	Exon	Caudate
e3165	ENSG00000008128.22	ENSG00000008128	CDK11A	0.0022262730439331	-1.25017823488904	0.0379789580399112	0.96972402305375	0.996755937713669	Exon	Caudate
e665003	ENSG00000178105.9	ENSG00000178105	DDX10	0.0013095490859462	-0.856485569097521	0.0379759189552306	0.969726444576698	0.996755937713669	Exon	Caudate
e636412	ENSG00000149476.15	ENSG00000149476	TKFC	-0.0018043161159075	-1.6441444115638	-0.0379631304884925	0.969736634347061	0.996763580539975	Exon	Caudate
e231001	ENSG00000174839.12	ENSG00000174839	DENND6A	0.0012278142016534	-0.389330892664801	0.0379560852868347	0.969742247921826	0.996766411722625	Exon	Caudate
e267768	ENSG00000136527.17	ENSG00000136527	TRA2B	-0.0009209087048688	1.93780239216998	-0.0379527603968137	0.969744897174935	0.996766411722625	Exon	Caudate
e1061292	ENSG00000105483.16	ENSG00000105483	CARD8	-0.0019999728947	-1.75961880211295	-0.0379433069914881	0.969752429595371	0.996771323066007	Exon	Caudate
e72350	ENSG00000227773.1	ENSG00000227773	ASH1L-IT1	0.0029507373098406	-3.36587472196009	0.0379344013667091	0.969759525549813	0.996773742083703	Exon	Caudate
e890001	ENSG00000276663.1	ENSG00000276663		-0.0033375384771191	-1.8062625369284	-0.0379311558537204	0.969762111557892	0.996773742083703	Exon	Caudate
e38674	ENSG00000058799.13	ENSG00000058799	YIPF1	0.001217961830616	-0.389126622624503	0.0379299834530734	0.969763045720784	0.996773742083703	Exon	Caudate
e182188	ENSG00000078018.19	ENSG00000078018	MAP2	-0.0017961632617293	3.77964647877647	-0.0379239199226628	0.969767877111741	0.99677587709742	Exon	Caudate
e1048943	ENSG00000006712.14	ENSG00000006712	PAF1	0.0014573244308786	-0.448034728603005	0.0379174862128976	0.969773003460989	0.996778315271019	Exon	Caudate
e727456	ENSG00000139350.11	ENSG00000139350	NEDD1	0.0020894102254447	-1.25060798808042	0.03790845382908	0.969780200423442	0.996780317431196	Exon	Caudate
e377729	ENSG00000275713.2	ENSG00000275713	HIST1H2BH	-0.0046101363033279	-3.03147048263615	-0.0379039538642162	0.969783785975954	0.996780317431196	Exon	Caudate
e303838	ENSG00000005059.15	ENSG00000005059	CCDC109B	-0.0030629710298685	-2.36310265473557	-0.037903314373701	0.969784295519276	0.996780317431196	Exon	Caudate
e693175	ENSG00000246695.7	ENSG00000246695	RASSF8-AS1	0.0028784285102398	-1.59025639903817	0.0379012149202631	0.969785968354932	0.996780317431196	Exon	Caudate
e481126	ENSG00000117868.15	ENSG00000117868	ESYT2	0.0034362475075111	-3.08750871272421	0.0378717692178228	0.969809430580667	0.996798937505076	Exon	Caudate
e960890	ENSG00000153930.11	ENSG00000153930	ANKFN1	0.0022209749270508	-1.42745098712589	0.037866393944233	0.96981371358142	0.996798937505076	Exon	Caudate
e1078303	ENSG00000088876.11	ENSG00000088876	ZNF343	-0.0025908340351509	-3.03838591700947	-0.0378585305240349	0.969819979130984	0.996798937505076	Exon	Caudate
e593287	ENSG00000173145.11	ENSG00000173145	NOC3L	0.0012293776854563	0.825443994229534	0.037857079916011	0.969821134971299	0.996798937505076	Exon	Caudate
e565069	ENSG00000188747.8	ENSG00000188747	NOXA1	0.0024217053040573	-1.6564814425257	0.0378497040783669	0.969827012018573	0.996798937505076	Exon	Caudate
e565081	ENSG00000188747.8	ENSG00000188747	NOXA1	0.0024217053040573	-1.6564814425257	0.0378497040783669	0.969827012018573	0.996798937505076	Exon	Caudate
e92018	ENSG00000133048.12	ENSG00000133048	CHI3L1	0.0045859722890927	0.40108007201527	0.037841161124324	0.96983381902306	0.996798937505076	Exon	Caudate
e339940	ENSG00000245526.9	ENSG00000245526	LINC00461	0.0017874728874002	-0.603907530123084	0.0378378580754342	0.969836450884774	0.996798937505076	Exon	Caudate
e969277	ENSG00000108946.14	ENSG00000108946	PRKAR1A	0.0017096548582496	0.456095648475331	0.0378317627614526	0.969841307617718	0.996798937505076	Exon	Caudate
e969284	ENSG00000108946.14	ENSG00000108946	PRKAR1A	0.0017096548582496	0.456095648475331	0.0378317627614526	0.969841307617718	0.996798937505076	Exon	Caudate
e490882	ENSG00000120915.13	ENSG00000120915	EPHX2	0.002147380523713	-1.67354484154921	0.037829574531358	0.969843051194979	0.996798937505076	Exon	Caudate
e56983	ENSG00000155363.18	ENSG00000155363	MOV10	0.0019155845313601	-1.86848481045338	0.0378269042544766	0.96984517886633	0.996798937505076	Exon	Caudate
e1123362	ENSG00000133460.19	ENSG00000133460	SLC2A11	-0.0011495612116889	1.38574296231136	-0.0378151251476862	0.969854564437953	0.996798937505076	Exon	Caudate
e768601	ENSG00000092199.17	ENSG00000092199	HNRNPC	-0.0008114698490351	3.44199181659479	-0.0378088259196356	0.96985958365353	0.996798937505076	Exon	Caudate
e1035568	ENSG00000006015.17	ENSG00000006015	C19orf60	0.001546205145809	0.980684202729783	0.0378073635108877	0.969860748898826	0.996798937505076	Exon	Caudate
e644658	ENSG00000197136.4	ENSG00000197136	PCNX3	0.0014896238681835	-0.968578583633965	0.0378045267974187	0.969863009188431	0.996798937505076	Exon	Caudate
e804201	ENSG00000022976.15	ENSG00000022976	ZNF839	0.0012474686520535	-0.699474666753987	0.037804213354905	0.969863258939034	0.996798937505076	Exon	Caudate
e697590	ENSG00000134283.17	ENSG00000134283	PPHLN1	-0.0021455510593105	-2.77835616126229	-0.0378024999121484	0.96986462420813	0.996798937505076	Exon	Caudate
e38382	ENSG00000162385.10	ENSG00000162385	MAGOH	-0.0013566193620871	-0.104507372402815	-0.0378016350966527	0.969865313292095	0.996798937505076	Exon	Caudate
e817589	ENSG00000137806.8	ENSG00000137806	NDUFAF1	0.0013192879585111	-0.864104346200674	0.037800388202835	0.969866306815654	0.996798937505076	Exon	Caudate
e329953	ENSG00000039123.15	ENSG00000039123	SKIV2L2	0.0011915178838794	0.0501164527844224	0.0377925448297134	0.96987255640741	0.996798937505076	Exon	Caudate
e716657	ENSG00000135446.16	ENSG00000135446	CDK4	0.001625411868122	-1.06805948357648	0.0377909818515075	0.969873801787083	0.996798937505076	Exon	Caudate
e289278	ENSG00000134852.14	ENSG00000134852	CLOCK	0.0010835859764259	0.29992241718599	0.0377901104611172	0.969874496110219	0.996798937505076	Exon	Caudate
e49631	ENSG00000067208.14	ENSG00000067208	EVI5	-0.0011284538577071	1.66410728059793	-0.0377892045984038	0.969875217900897	0.996798937505076	Exon	Caudate
e491857	ENSG00000104299.14	ENSG00000104299	INTS9	0.001783388117739	-1.93963118993219	0.0377873709164543	0.969876678977269	0.996798937505076	Exon	Caudate
e966495	ENSG00000108604.15	ENSG00000108604	SMARCD2	-0.0013652578239189	-0.238802708941265	-0.0377858456541409	0.969877894305189	0.996798937505076	Exon	Caudate
e621025	ENSG00000166689.15	ENSG00000166689	PLEKHA7	0.0016901226833913	-1.15137672896294	0.0377828635083548	0.969880270477021	0.996798937505076	Exon	Caudate
e720626	ENSG00000111596.11	ENSG00000111596	CNOT2	-0.0012315795446875	-0.880625556876445	-0.0377799797068583	0.969882568288441	0.996798937505076	Exon	Caudate
e751601	ENSG00000083642.18	ENSG00000083642	PDS5B	0.0011194795210186	0.738534496032515	0.0377744999994277	0.96988693451695	0.996798937505076	Exon	Caudate
e762301	ENSG00000134882.15	ENSG00000134882	UBAC2	-0.0011101854834514	0.170276540076418	-0.0377724543268042	0.969888564508243	0.996798937505076	Exon	Caudate
e483725	ENSG00000254556.1	ENSG00000254556		0.0022608156130391	-0.0427594016220406	0.0377641837395552	0.96989515451081	0.996798937505076	Exon	Caudate
e328220	ENSG00000172262.11	ENSG00000172262	ZNF131	0.001656116525012	-1.55329789675789	0.0377608904025168	0.969897778641798	0.996798937505076	Exon	Caudate
e439673	ENSG00000232956.8	ENSG00000232956	SNHG15	0.0019216123203668	-0.223067834025914	0.037757417058815	0.969900546202451	0.996798937505076	Exon	Caudate
e241473	ENSG00000151577.12	ENSG00000151577	DRD3	0.0043077549159089	-3.63710962986783	0.0377562346478182	0.96990148834775	0.996798937505076	Exon	Caudate
e219240	ENSG00000164054.15	ENSG00000164054	SHISA5	0.0011145506986474	1.7673637029838	0.0377498298673499	0.969906591678732	0.996798937505076	Exon	Caudate
e1045807	ENSG00000180479.13	ENSG00000180479	ZNF571	-0.0021013389868717	-1.65357043932912	-0.0377488620337516	0.969907362848939	0.996798937505076	Exon	Caudate
e477660	ENSG00000055118.14	ENSG00000055118	KCNH2	0.0017519128215268	0.0085323724110627	0.0377474039555094	0.969908524646332	0.996798937505076	Exon	Caudate
e716504	ENSG00000135439.11	ENSG00000135439	AGAP2	0.0021781890681488	3.67874135799241	0.0377456936052517	0.96990988745426	0.996798937505076	Exon	Caudate
e1059830	ENSG00000105321.12	ENSG00000105321	CCDC9	0.0019004870517746	-1.96326338817979	0.0377433554229205	0.969911750519237	0.996798937505076	Exon	Caudate
e161352	ENSG00000123636.17	ENSG00000123636	BAZ2B	-0.0010144125214139	0.917503526477012	-0.0377400533935807	0.969914381578325	0.996798937505076	Exon	Caudate
e1149927	ENSG00000182220.14	ENSG00000182220	ATP6AP2	-0.0010586786190511	0.939210659778737	-0.0377367543017652	0.96991701029712	0.996798937505076	Exon	Caudate
e128642	ENSG00000115464.14	ENSG00000115464	USP34	0.0007022012844747	3.06683306442914	0.0377286674938234	0.969923453873049	0.996802729025391	Exon	Caudate
e614600	ENSG00000167325.14	ENSG00000167325	RRM1	0.0012535678633095	-0.62569335037855	0.0377247691548196	0.96992656007382	0.996803090670812	Exon	Caudate
e750627	ENSG00000132938.19	ENSG00000132938	MTUS2	-0.0032234339839884	-3.18859937740324	-0.0377137005005801	0.969935379592088	0.996808241134449	Exon	Caudate
e457115	ENSG00000106290.14	ENSG00000106290	TAF6	-0.0017625646527152	-1.39467236477263	-0.0377083468140339	0.969939645417899	0.996808241134449	Exon	Caudate
e160552	ENSG00000115159.15	ENSG00000115159	GPD2	0.0011461416860079	1.45667599982236	0.0377081055553428	0.969939837653222	0.996808241134449	Exon	Caudate
e267945	ENSG00000277118.1	ENSG00000277118		-0.0035587379320231	-3.24859406775639	-0.0377008183906272	0.969945644078903	0.996808241134449	Exon	Caudate
e258207	ENSG00000168827.14	ENSG00000168827	GFM1	-0.0008693356156331	0.886634620868451	-0.0376995645446766	0.969946643145726	0.996808241134449	Exon	Caudate
e840514	ENSG00000138621.11	ENSG00000138621	PPCDC	-0.0017320511293129	-1.2529610643904	-0.0376977306198118	0.96994810442061	0.996808241134449	Exon	Caudate
e1055623	ENSG00000256294.7	ENSG00000256294	ZNF225	0.000893755104602	1.03847239280602	0.0376942824646432	0.9699508519176	0.996808241134449	Exon	Caudate
e976903	ENSG00000161547.15	ENSG00000161547	SRSF2	0.0012229520837977	2.23586756552615	0.0376826109098953	0.96996015183861	0.996812449892573	Exon	Caudate
e479915	ENSG00000157212.18	ENSG00000157212	PAXIP1	-0.0018064956440223	-1.97453943905957	-0.0376814703129474	0.969961060669037	0.996812449892573	Exon	Caudate
e652739	ENSG00000165458.13	ENSG00000165458	INPPL1	0.0018526257522088	-1.75013084133298	0.0376736208311015	0.96996731515636	0.996812449892573	Exon	Caudate
e236981	ENSG00000057019.15	ENSG00000057019	DCBLD2	0.0010829910669757	1.51585722320812	0.0376723266295903	0.96996834637963	0.996812449892573	Exon	Caudate
e154198	ENSG00000197927.12	ENSG00000197927	C2orf27A	-0.0021276849691091	-2.18890427329778	-0.0376711326864689	0.969969297716789	0.996812449892573	Exon	Caudate
e13536	ENSG00000127463.13	ENSG00000127463	EMC1	0.0010822114040785	0.544351965759606	0.03766638249252	0.969973082684801	0.996812449892573	Exon	Caudate
e344852	ENSG00000172795.15	ENSG00000172795	DCP2	-0.001384937201648	-0.571064374218629	-0.0376649455941517	0.96997422760963	0.996812449892573	Exon	Caudate
e54466	ENSG00000143106.12	ENSG00000143106	PSMA5	0.0009947566079961	1.30101384173749	0.03766049134077	0.969977776772167	0.996813266711773	Exon	Caudate
e562610	ENSG00000148396.18	ENSG00000148396	SEC16A	0.0007955512424713	2.70297755965933	0.0376446112665165	0.969990430068116	0.996820608959018	Exon	Caudate
e562640	ENSG00000148396.18	ENSG00000148396	SEC16A	0.0007955512424713	2.70297755965933	0.0376446112665165	0.969990430068116	0.996820608959018	Exon	Caudate
e804329	ENSG00000196663.15	ENSG00000196663	TECPR2	0.0015716792603378	-0.735236076160956	0.0376281742082264	0.970003527178783	0.996826834488745	Exon	Caudate
e646231	ENSG00000174851.14	ENSG00000174851	YIF1A	0.001262844165653	0.0703037932676107	0.037624002971217	0.970006850837616	0.996826834488745	Exon	Caudate
e1155872	ENSG00000086758.15	ENSG00000086758	HUWE1	-0.0009780756494049	1.10932454995468	-0.0376231833934644	0.970007503880607	0.996826834488745	Exon	Caudate
e433916	ENSG00000136193.16	ENSG00000136193	SCRN1	-0.0006245008132887	3.10639918520892	-0.0376231813301969	0.970007505524628	0.996826834488745	Exon	Caudate
e1103215	ENSG00000275895.5	ENSG00000275895	U2AF1L5	-0.004821433298482	-1.49582876724447	-0.0376038881253871	0.970022878436979	0.996839801876053	Exon	Caudate
e334971	ENSG00000131844.15	ENSG00000131844	MCCC2	-0.0012848769144528	-0.489331872215536	-0.0375854560192138	0.970037565232508	0.996852064106747	Exon	Caudate
e543964	ENSG00000182150.15	ENSG00000182150	ERCC6L2	0.0012648500680744	-0.505239677650096	0.0375747989367799	0.970046056854408	0.99685795986066	Exon	Caudate
e410184	ENSG00000025156.12	ENSG00000025156	HSF2	-0.0012234626872658	-0.546699065612246	-0.0375661237399603	0.970052969301466	0.99686119861982	Exon	Caudate
e736483	ENSG00000089169.14	ENSG00000089169	RPH3A	-0.0025578561749257	0.608481331007367	-0.0375633856488876	0.970055151028757	0.99686119861982	Exon	Caudate
e592832	ENSG00000138207.13	ENSG00000138207	RBP4	0.0023718429690968	0.989658784813164	0.0375580610112353	0.970059393732426	0.99686119861982	Exon	Caudate
e218972	ENSG00000164050.12	ENSG00000164050	PLXNB1	0.0015230803004357	1.47121869311722	0.0375570160374518	0.970060226373993	0.99686119861982	Exon	Caudate
e640784	ENSG00000173511.9	ENSG00000173511	VEGFB	0.0035539178585006	-3.5705341958367	0.0375494635649447	0.970066244231721	0.996863952419085	Exon	Caudate
e1090903	ENSG00000101413.11	ENSG00000101413	RPRD1B	0.0017689449541293	-1.11726976797239	0.0375467391196884	0.970068415087304	0.996863952419085	Exon	Caudate
e518307	ENSG00000169398.19	ENSG00000169398	PTK2	-0.0012186447972379	3.27305272460613	-0.0375373119862362	0.970075926689868	0.996865797844323	Exon	Caudate
e1136401	ENSG00000100393.11	ENSG00000100393	EP300	-0.0012683217637719	-0.197348934113846	-0.0375368884761507	0.970076264145581	0.996865797844323	Exon	Caudate
e343313	ENSG00000145723.16	ENSG00000145723	GIN1	0.002271107651447	-2.44366514019786	0.0375275774923505	0.970083683202065	0.996865797844323	Exon	Caudate
e343334	ENSG00000145723.16	ENSG00000145723	GIN1	0.002271107651447	-2.44366514019786	0.0375275774923505	0.970083683202065	0.996865797844323	Exon	Caudate
e164627	ENSG00000172292.14	ENSG00000172292	CERS6	0.0013634311555701	-0.0429432530536399	0.0375270242325085	0.970084124043426	0.996865797844323	Exon	Caudate
e378655	ENSG00000235109.7	ENSG00000235109	ZSCAN31	-0.0034368868715538	-2.58884210282761	-0.0375181977935789	0.970091157013742	0.996865797844323	Exon	Caudate
e854126	ENSG00000076344.15	ENSG00000076344	RGS11	-0.0023122634231559	-2.10215209709105	-0.0375048198223752	0.970101816682313	0.996865797844323	Exon	Caudate
e131595	ENSG00000179818.13	ENSG00000179818	PCBP1-AS1	0.001707214028318	-1.91207994857616	0.0375032831935161	0.970103041080145	0.996865797844323	Exon	Caudate
e869777	ENSG00000133392.17	ENSG00000133392	MYH11	-0.0038114759272092	-2.81186271919317	-0.0374982063238557	0.970107086369901	0.996865797844323	Exon	Caudate
e289529	ENSG00000090989.17	ENSG00000090989	EXOC1	-0.000887272527434	1.6817897913928	-0.0374976795303729	0.970107506123144	0.996865797844323	Exon	Caudate
e824283	ENSG00000166147.13	ENSG00000166147	FBN1	-0.0015701077167024	-0.586661672354974	-0.0374968088656905	0.970108199875716	0.996865797844323	Exon	Caudate
e231645	ENSG00000255154.7	ENSG00000255154		-0.0013217118236953	-0.631382571845705	-0.0374889982963804	0.970114423400731	0.996865797844323	Exon	Caudate
e872492	ENSG00000183549.10	ENSG00000183549	ACSM5	0.0029829815764567	-1.87694124796239	0.0374843742937895	0.970118107844384	0.996865797844323	Exon	Caudate
e128650	ENSG00000115464.14	ENSG00000115464	USP34	-0.0009856205292231	1.19574288715948	-0.0374804062066856	0.970121269649641	0.996865797844323	Exon	Caudate
e328416	ENSG00000172244.8	ENSG00000172244	C5orf34	-0.003178465394769	-3.66431385263606	-0.037478175922371	0.970123046759193	0.996865797844323	Exon	Caudate
e353504	ENSG00000044115.20	ENSG00000044115	CTNNA1	-0.0011196473448752	2.28421759868085	-0.0374739710497754	0.970126397237922	0.996865797844323	Exon	Caudate
e532292	ENSG00000198722.14	ENSG00000198722	UNC13B	0.0014777125213366	-0.342946298855705	0.0374727749402681	0.970127350308384	0.996865797844323	Exon	Caudate
e552113	ENSG00000136942.14	ENSG00000136942	RPL35	-0.0011450531741569	4.90869736801238	-0.037469810972401	0.970129712023954	0.996865797844323	Exon	Caudate
e552120	ENSG00000136942.14	ENSG00000136942	RPL35	-0.0011450531741569	4.90869736801238	-0.037469810972401	0.970129712023954	0.996865797844323	Exon	Caudate
e996410	ENSG00000078142.11	ENSG00000078142	PIK3C3	-0.0010905017376003	0.202095986592421	-0.0374671834023266	0.970131805695034	0.996865797844323	Exon	Caudate
e755890	ENSG00000139679.15	ENSG00000139679	LPAR6	-0.0021504026776235	1.87237414504603	-0.0374598148407526	0.970137677031184	0.996865797844323	Exon	Caudate
e210045	ENSG00000144635.8	ENSG00000144635	DYNC1LI1	-0.0010557465660939	0.0444666469064724	-0.0374595863950886	0.970137859058771	0.996865797844323	Exon	Caudate
e459908	ENSG00000128581.15	ENSG00000128581	IFT22	-0.0010236818667499	2.2475901211473	-0.037458804618995	0.970138481985096	0.996865797844323	Exon	Caudate
e725905	ENSG00000173588.14	ENSG00000173588	CEP83	0.001869151352355	-1.79689406954139	0.0374572812808431	0.970139695794888	0.996865797844323	Exon	Caudate
e85240	ENSG00000169905.12	ENSG00000169905	TOR1AIP2	0.0009552822907616	0.477949884103553	0.0374523705892534	0.970143608679398	0.996865797844323	Exon	Caudate
e1120002	ENSG00000099901.16	ENSG00000099901	RANBP1	-0.0021931315391888	-2.39655796478426	-0.0374470103306369	0.970147879783901	0.996865797844323	Exon	Caudate
e667702	ENSG00000076053.10	ENSG00000076053	RBM7	-0.00113032909879	1.85497272395678	-0.0374425869186652	0.970151404400828	0.996865797844323	Exon	Caudate
e726689	ENSG00000111142.13	ENSG00000111142	METAP2	-0.0009018012412378	2.63699153466229	-0.0374409323954448	0.970152722740891	0.996865797844323	Exon	Caudate
e761907	ENSG00000088387.18	ENSG00000088387	DOCK9	0.0013688713504257	1.01902660594353	0.037438243169774	0.970154865542022	0.996865797844323	Exon	Caudate
e594713	ENSG00000077147.14	ENSG00000077147	TM9SF3	0.0010160563122285	2.06047512214792	0.0374364873558149	0.970156264591753	0.996865797844323	Exon	Caudate
e1038762	ENSG00000197372.9	ENSG00000197372	ZNF675	-0.0013724636877345	-0.892960232231254	-0.0374340351490021	0.970158218534273	0.996865797844323	Exon	Caudate
e1105194	ENSG00000154727.10	ENSG00000154727	GABPA	-0.001219562850878	-0.521556598720936	-0.0374337980594257	0.97015840744959	0.996865797844323	Exon	Caudate
e255692	ENSG00000082996.19	ENSG00000082996	RNF13	0.0016655105410691	2.08078935162894	0.0374297427943761	0.970161638725113	0.996865797844323	Exon	Caudate
e814534	ENSG00000021776.10	ENSG00000021776	AQR	0.0008021382757979	3.26048943386841	0.0374243886743706	0.970165904941935	0.996865797844323	Exon	Caudate
e267619	ENSG00000163904.12	ENSG00000163904	SENP2	0.0007821615600798	1.5276937099764	0.0374234941254827	0.970166617727594	0.996865797844323	Exon	Caudate
e1167508	ENSG00000125354.22	ENSG00000125354	SEPT6	0.0033751137390055	-3.00951739045291	0.0374174835044758	0.970171407052218	0.996867888681763	Exon	Caudate
e455912	ENSG00000196652.11	ENSG00000196652	ZKSCAN5	-0.0014998051970108	-1.40891979479284	-0.0374126074276632	0.970175292361154	0.996869050618223	Exon	Caudate
e92011	ENSG00000133048.12	ENSG00000133048	CHI3L1	-0.0047830206556466	-0.192591799877897	-0.0373998694947185	0.970185442082529	0.996871289138618	Exon	Caudate
e314938	ENSG00000137628.16	ENSG00000137628	DDX60	-0.0023914314581786	-0.99909186427431	-0.037397353182599	0.970187447107545	0.996871289138618	Exon	Caudate
e686202	ENSG00000171860.4	ENSG00000171860	C3AR1	0.0033479375876574	0.511375331696994	0.0373948937530212	0.970189406808113	0.996871289138618	Exon	Caudate
e335417	ENSG00000083312.17	ENSG00000083312	TNPO1	-0.0009788305392816	1.43245876374722	-0.0373937270823227	0.970190336424235	0.996871289138618	Exon	Caudate
e917238	ENSG00000005100.12	ENSG00000005100	DHX33	0.0017327017143714	-1.86347962609486	0.0373924749241902	0.970191334157735	0.996871289138618	Exon	Caudate
e946937	ENSG00000236194.3	ENSG00000236194		0.001744317524426	-1.27096259209562	0.0373874064711671	0.970195372757847	0.996871289138618	Exon	Caudate
e65085	ENSG00000117360.12	ENSG00000117360	PRPF3	0.0010910752476233	0.136690115845121	0.0373856750051656	0.970196752409518	0.996871289138618	Exon	Caudate
e711981	ENSG00000092841.18	ENSG00000092841	MYL6	-0.0013132936781885	3.51680219125868	-0.0373789061458684	0.970202145913933	0.996872346585099	Exon	Caudate
e764671	ENSG00000126217.20	ENSG00000126217	MCF2L	-0.001153023933407	0.133275845338023	-0.0373758476794498	0.970204582935364	0.996872346585099	Exon	Caudate
e614721	ENSG00000167333.12	ENSG00000167333	TRIM68	0.001957564756854	-2.36875863065748	0.0373681854300399	0.970210688305577	0.996872346585099	Exon	Caudate
e718076	ENSG00000184575.11	ENSG00000184575	XPOT	-0.001081444341688	0.829032453242335	-0.0373672007711443	0.970211472893463	0.996872346585099	Exon	Caudate
e28294	ENSG00000163909.7	ENSG00000163909	HEYL	0.0036009437884685	-3.46880130922427	0.0373662613464691	0.970212221438212	0.996872346585099	Exon	Caudate
e267821	ENSG00000136527.17	ENSG00000136527	TRA2B	-0.00110986218495	0.816773766822558	-0.0373630379857159	0.970214789850582	0.996872346585099	Exon	Caudate
e405808	ENSG00000085382.11	ENSG00000085382	HACE1	0.0014268215155968	-0.117534997017159	0.0373591810941524	0.970217863068279	0.996872346585099	Exon	Caudate
e260693	ENSG00000173889.15	ENSG00000173889	PHC3	-0.00093935136975	1.06529134190803	-0.0373567282179296	0.970219817549857	0.996872346585099	Exon	Caudate
e285694	ENSG00000163697.16	ENSG00000163697	APBB2	0.0015487473817061	0.133098670099094	0.0373519718696932	0.970223607466435	0.996873410443558	Exon	Caudate
e569442	ENSG00000181192.11	ENSG00000181192	DHTKD1	-0.0011185905571501	0.282181885791897	-0.0373439455003395	0.970230002977454	0.996875106357446	Exon	Caudate
e804292	ENSG00000196663.15	ENSG00000196663	TECPR2	-0.0015611690723146	-0.757818920396586	-0.037342029918468	0.97023152933722	0.996875106357446	Exon	Caudate
e536546	ENSG00000260691.5	ENSG00000260691	ANKRD20A1	0.0044112280978208	-2.40143355659389	0.0373395296765286	0.970233521561658	0.996875106357446	Exon	Caudate
e404912	ENSG00000146263.11	ENSG00000146263	MMS22L	0.0028513301726663	-3.08060291462795	0.037329055429383	0.970241867576445	0.996880851386537	Exon	Caudate
e661237	ENSG00000166012.15	ENSG00000166012	TAF1D	0.0016075176557188	-0.864795731367373	0.0373197790008486	0.970249259156694	0.996884911978939	Exon	Caudate
e168313	ENSG00000115935.17	ENSG00000115935	WIPF1	-0.0032637271982179	-2.99887353012981	-0.037312214857142	0.970255286367773	0.996884911978939	Exon	Caudate
e1170649	ENSG00000198689.10	ENSG00000198689	SLC9A6	-0.0012882992145521	1.29245391566181	-0.0373078453184318	0.970258768075555	0.996884911978939	Exon	Caudate
e294249	ENSG00000138760.8	ENSG00000138760	SCARB2	-0.0014966393572613	2.67925710093875	-0.0373061173323816	0.970260144958463	0.996884911978939	Exon	Caudate
e1107525	ENSG00000159131.16	ENSG00000159131	GART	-0.0009430224226381	0.594882155690755	-0.0373037899073457	0.970261999482689	0.996884911978939	Exon	Caudate
e562690	ENSG00000148396.18	ENSG00000148396	SEC16A	0.0007882426567074	2.7029710392673	0.0372983716756752	0.970266316804708	0.996884911978939	Exon	Caudate
e562754	ENSG00000148396.18	ENSG00000148396	SEC16A	0.0007882426567074	2.7029710392673	0.0372983716756752	0.970266316804708	0.996884911978939	Exon	Caudate
e169233	ENSG00000018510.13	ENSG00000018510	AGPS	-0.001044743541338	0.469448028253145	-0.037291761898009	0.970271583568259	0.996884911978939	Exon	Caudate
e656586	ENSG00000078124.11	ENSG00000078124	ACER3	-0.0020393644247843	-1.19327719444046	-0.0372871292147643	0.970275274956021	0.996884911978939	Exon	Caudate
e196119	ENSG00000186235.10	ENSG00000186235		0.0032693221784954	-2.77840339128856	0.0372838937912337	0.97027785298779	0.996884911978939	Exon	Caudate
e552108	ENSG00000136942.14	ENSG00000136942	RPL35	-0.0011392528827537	4.908709104811	-0.0372802379349921	0.970280766026735	0.996884911978939	Exon	Caudate
e822484	ENSG00000104133.14	ENSG00000104133	SPG11	0.0011908547237348	0.194812288190807	0.0372797411823888	0.9702811618464	0.996884911978939	Exon	Caudate
e785911	ENSG00000100644.16	ENSG00000100644	HIF1A	0.0012127516623938	1.40421697473317	0.0372767004341249	0.970283584758791	0.996884911978939	Exon	Caudate
e917220	ENSG00000108561.8	ENSG00000108561	C1QBP	0.0010907777970439	2.51758239809887	0.0372741921584423	0.970285583389501	0.996884911978939	Exon	Caudate
e1048278	ENSG00000068903.19	ENSG00000068903	SIRT2	-0.0019812341998749	0.121743593983912	-0.0372722415523819	0.970287137661038	0.996884911978939	Exon	Caudate
e1025527	ENSG00000132004.12	ENSG00000132004	FBXW9	-0.0018887534384772	-2.1199479611027	-0.0372669279367959	0.970291371628497	0.996885221313231	Exon	Caudate
e610400	ENSG00000177595.17	ENSG00000177595	PIDD1	0.0022182981799254	-1.78757103410653	0.0372639775756862	0.970293722520212	0.996885221313231	Exon	Caudate
e359178	ENSG00000113712.16	ENSG00000113712	CSNK1A1	0.0006850576653421	2.85891114300187	0.0372562591967545	0.970299872640833	0.996885221313231	Exon	Caudate
e494393	ENSG00000077782.19	ENSG00000077782	FGFR1	-0.0019781316204251	-1.46551258509848	-0.0372538199343343	0.97030181628225	0.996885221313231	Exon	Caudate
e1005586	ENSG00000060069.16	ENSG00000060069	CTDP1	0.0012302727115041	-0.290850182960092	0.0372473809909595	0.970306946931167	0.996885221313231	Exon	Caudate
e770921	ENSG00000100813.14	ENSG00000100813	ACIN1	-0.0010340488741546	1.02465858164103	-0.0372382195063888	0.970314246944825	0.996885221313231	Exon	Caudate
e384534	ENSG00000204344.14	ENSG00000204344	STK19	-0.0012515164976204	0.0089902717489805	-0.0372330284689672	0.970318383245437	0.996885221313231	Exon	Caudate
e1107277	ENSG00000159128.14	ENSG00000159128	IFNGR2	0.0027425704426777	-2.93752943194757	0.0372308606225434	0.970320110619946	0.996885221313231	Exon	Caudate
e1107284	ENSG00000159128.14	ENSG00000159128	IFNGR2	0.0027425704426777	-2.93752943194757	0.0372308606225434	0.970320110619946	0.996885221313231	Exon	Caudate
e1107292	ENSG00000159128.14	ENSG00000159128	IFNGR2	0.0027425704426777	-2.93752943194757	0.0372308606225434	0.970320110619946	0.996885221313231	Exon	Caudate
e528792	ENSG00000137145.20	ENSG00000137145	DENND4C	0.0010596675600561	0.822615962687718	0.0372252149034504	0.970324609219369	0.996885221313231	Exon	Caudate
e324900	ENSG00000039560.13	ENSG00000039560	RAI14	0.0019737833927779	-1.31752565116149	0.0372205781907203	0.970328303827066	0.996885221313231	Exon	Caudate
e824300	ENSG00000166147.13	ENSG00000166147	FBN1	-0.0016598562622336	-1.66814886080837	-0.0372170549144571	0.970331111231005	0.996885221313231	Exon	Caudate
e891611	ENSG00000070770.8	ENSG00000070770	CSNK2A2	0.0010066117375944	0.444455273965504	0.037213678455868	0.970333801648575	0.996885221313231	Exon	Caudate
e336261	ENSG00000198780.11	ENSG00000198780	FAM169A	-0.0009655276507827	4.61306261371789	-0.0372036018674006	0.970341830841514	0.996885221313231	Exon	Caudate
e497174	ENSG00000168172.8	ENSG00000168172	HOOK3	0.0010351220993028	0.88598645915071	0.0371984008912024	0.970345975066854	0.996885221313231	Exon	Caudate
e845857	ENSG00000169609.13	ENSG00000169609	C15orf40	-0.0018128646165204	-2.12803988087363	-0.0371978925952615	0.970346380085655	0.996885221313231	Exon	Caudate
e845865	ENSG00000169609.13	ENSG00000169609	C15orf40	-0.0018128646165204	-2.12803988087363	-0.0371978925952615	0.970346380085655	0.996885221313231	Exon	Caudate
e392642	ENSG00000124541.6	ENSG00000124541	RRP36	0.0008850617940277	0.447807571088468	0.0371964025765538	0.970347567357801	0.996885221313231	Exon	Caudate
e971995	ENSG00000161513.11	ENSG00000161513	FDXR	0.001761848818211	-1.29909305167392	0.0371908199332124	0.970352015703168	0.996885221313231	Exon	Caudate
e668732	ENSG00000160613.12	ENSG00000160613	PCSK7	-0.0018568250398435	-1.67723102983104	-0.0371845805157382	0.970356987378454	0.996885221313231	Exon	Caudate
e297190	ENSG00000163625.15	ENSG00000163625	WDFY3	-0.0009292707806735	0.29300759688733	-0.0371826832021182	0.970358499190847	0.996885221313231	Exon	Caudate
e524717	ENSG00000107104.18	ENSG00000107104	KANK1	-0.0013548331505026	0.501381946301478	-0.0371815169079893	0.970359428514287	0.996885221313231	Exon	Caudate
e944600	ENSG00000108349.15	ENSG00000108349	CASC3	-0.0013671510290798	-0.0296664763831715	-0.0371771267581193	0.970362926662394	0.996885221313231	Exon	Caudate
e197990	ENSG00000115677.16	ENSG00000115677	HDLBP	-0.0006063055158838	2.58312382186701	-0.0371767617516268	0.970363217505969	0.996885221313231	Exon	Caudate
e519676	ENSG00000160932.10	ENSG00000160932	LY6E	-0.0015862508340297	1.46760712946521	-0.0371746739020184	0.970364881141233	0.996885221313231	Exon	Caudate
e382262	ENSG00000204469.12	ENSG00000204469	PRRC2A	-0.0010053385983688	1.56110628627931	-0.0371719246287616	0.970367071810682	0.996885221313231	Exon	Caudate
e281458	ENSG00000007062.11	ENSG00000007062	PROM1	0.0031355150951766	-2.91285803120302	0.0371700414967684	0.970368572323617	0.996885221313231	Exon	Caudate
e952775	ENSG00000159314.11	ENSG00000159314	ARHGAP27	0.0033125134583142	-3.38087794893988	0.0371636977011706	0.970373627173114	0.996885221313231	Exon	Caudate
e731895	ENSG00000008405.11	ENSG00000008405	CRY1	-0.0013910643371166	0.0271027505275805	-0.0371572762159527	0.970378743928303	0.996885221313231	Exon	Caudate
e712380	ENSG00000139579.12	ENSG00000139579	NABP2	0.0016444784511137	-1.53993648051894	0.0371561887965009	0.970379610403847	0.996885221313231	Exon	Caudate
e993359	ENSG00000141384.12	ENSG00000141384	TAF4B	-0.0016398956685649	-1.17729415613207	-0.0371523580090753	0.970382662845036	0.996885221313231	Exon	Caudate
e1087056	ENSG00000101417.11	ENSG00000101417	PXMP4	-0.0020609724389835	-2.14282667005107	-0.037150958838155	0.970383777730017	0.996885221313231	Exon	Caudate
e1161010	ENSG00000085224.21	ENSG00000085224	ATRX	0.0010320344038718	1.00991166067769	0.0371504023302082	0.970384221165743	0.996885221313231	Exon	Caudate
e988493	ENSG00000017797.11	ENSG00000017797	RALBP1	-0.0008473821699572	1.13304432513966	-0.0371476147685152	0.970386442346105	0.996885221313231	Exon	Caudate
e586034	ENSG00000138303.17	ENSG00000138303	ASCC1	0.001300849678985	0.202495746466166	0.0371432056090918	0.970389955645795	0.996885221313231	Exon	Caudate
e1134724	ENSG00000100226.15	ENSG00000100226	GTPBP1	-0.0010272622694	0.428406664641851	-0.037141657309634	0.970391189359546	0.996885221313231	Exon	Caudate
e667482	ENSG00000048028.11	ENSG00000048028	USP28	-0.0024952815531345	-2.98840572368449	-0.0371403627597933	0.970392220880946	0.996885221313231	Exon	Caudate
e1129727	ENSG00000184708.17	ENSG00000184708	EIF4ENIF1	0.0023981502325273	-3.12968231526277	0.0371370436907102	0.970394865577173	0.996885221313231	Exon	Caudate
e279911	ENSG00000087008.15	ENSG00000087008	ACOX3	-0.0019185151209712	-2.01947076930377	-0.0371296746065083	0.970400737402248	0.996888295407833	Exon	Caudate
e550050	ENSG00000136861.17	ENSG00000136861	CDK5RAP2	0.0030081190161242	-2.67869647883564	0.0371263744006739	0.970403367068933	0.996888295407833	Exon	Caudate
e555098	ENSG00000148337.20	ENSG00000148337	CIZ1	0.0012984339552813	-0.0092434725078139	0.037101079527349	0.970423522515107	0.996906171178181	Exon	Caudate
e598184	ENSG00000166197.16	ENSG00000166197	NOLC1	0.0012312466168319	0.456401898920632	0.0370909496401548	0.970431594211218	0.996907493889357	Exon	Caudate
e435033	ENSG00000106355.9	ENSG00000106355	LSM5	-0.0012665803338214	0.751882754482733	-0.0370882095861598	0.970433777541401	0.996907493889357	Exon	Caudate
e456065	ENSG00000197037.10	ENSG00000197037	ZSCAN25	-0.0008320768626743	1.12136976629584	-0.0370844772083541	0.970436751575532	0.996907493889357	Exon	Caudate
e540671	ENSG00000135040.15	ENSG00000135040	NAA35	0.0009630614811023	0.628162307308859	0.0370779695146206	0.970441937038517	0.996907493889357	Exon	Caudate
e603097	ENSG00000107581.12	ENSG00000107581	EIF3A	0.0007109529322957	2.05446167774326	0.0370768819003772	0.970442803671832	0.996907493889357	Exon	Caudate
e323515	ENSG00000154162.14	ENSG00000154162	CDH12	-0.0031213813558348	-2.72556533100604	-0.0370740664824638	0.97044504705468	0.996907493889357	Exon	Caudate
e1062182	ENSG00000087076.8	ENSG00000087076	HSD17B14	-0.002416778415162	-1.74750298762069	-0.037070431095368	0.970447943806168	0.996907493889357	Exon	Caudate
e743804	ENSG00000111358.13	ENSG00000111358	GTF2H3	-0.0017208782559999	-1.69325521025628	-0.037068350772351	0.970449601450671	0.996907493889357	Exon	Caudate
e743813	ENSG00000111358.13	ENSG00000111358	GTF2H3	-0.0017208782559999	-1.69325521025628	-0.037068350772351	0.970449601450671	0.996907493889357	Exon	Caudate
e328566	ENSG00000112992.16	ENSG00000112992	NNT	-0.0010220462583453	1.07871468511482	-0.0370510485986061	0.970463388186335	0.996918826772273	Exon	Caudate
e446179	ENSG00000086730.16	ENSG00000086730	LAT2	0.0033786888272536	-2.46147786920913	0.0370471923275516	0.970466460945363	0.996919153575757	Exon	Caudate
e439977	ENSG00000214765.8	ENSG00000214765	SEPT7P2	-0.0013836888449221	-0.497341307783125	-0.0370199167375817	0.970488194729782	0.996936135384569	Exon	Caudate
e834393	ENSG00000103591.12	ENSG00000103591	AAGAB	0.001265770604449	1.62280680090408	0.0370195317440139	0.970488501501203	0.996936135384569	Exon	Caudate
e979819	ENSG00000141543.9	ENSG00000141543	EIF4A3	-0.0009944524749946	1.71192043490878	-0.0370147671122303	0.970492298065941	0.996937205664805	Exon	Caudate
e452544	ENSG00000001631.15	ENSG00000001631	KRIT1	0.0016154822372454	-0.758686738603714	0.0370098138932173	0.970496244901896	0.996938430304479	Exon	Caudate
e564794	ENSG00000188566.12	ENSG00000188566	NDOR1	0.0023420736125469	-2.56007413879954	0.0370025012131827	0.970502071810614	0.996940288285431	Exon	Caudate
e136402	ENSG00000115307.16	ENSG00000115307	AUP1	0.0009076631212107	1.17893364388538	0.0369901811085305	0.970511888752012	0.996940288285431	Exon	Caudate
e790047	ENSG00000133983.14	ENSG00000133983	COX16	0.0011034014920528	1.88788311120764	0.0369899371934616	0.970512083109168	0.996940288285431	Exon	Caudate
e654771	ENSG00000168014.16	ENSG00000168014	C2CD3	-0.0011315569633949	-0.011965483930688	-0.0369897834672851	0.970512205601733	0.996940288285431	Exon	Caudate
e1125286	ENSG00000100099.20	ENSG00000100099	HPS4	-0.0035948536578048	-3.74235710356477	-0.0369888206303588	0.970512972812436	0.996940288285431	Exon	Caudate
e1089410	ENSG00000131051.21	ENSG00000131051	RBM39	0.0007840891484874	2.82291752528519	0.0369868014761306	0.970514581721253	0.996940288285431	Exon	Caudate
e763717	ENSG00000187498.14	ENSG00000187498	COL4A1	0.0038407744867497	-2.69343224660312	0.0369615113796678	0.970534733465589	0.99695490030315	Exon	Caudate
e179944	ENSG00000138380.17	ENSG00000138380	CARF	0.0016773604317019	-1.07551520655668	0.0369545541243286	0.97054027717377	0.99695490030315	Exon	Caudate
e711755	ENSG00000170515.13	ENSG00000170515	PA2G4	0.0024241695980324	-2.88304793373161	0.0369493214093317	0.970544446727721	0.99695490030315	Exon	Caudate
e697580	ENSG00000134283.17	ENSG00000134283	PPHLN1	0.0010766569410768	0.23338920050352	0.0369456480492349	0.970547373750431	0.99695490030315	Exon	Caudate
e1030695	ENSG00000186204.14	ENSG00000186204	CYP4F12	0.0073180922981451	-4.45523667127692	0.0369417374518605	0.970550489810014	0.99695490030315	Exon	Caudate
e219051	ENSG00000232112.3	ENSG00000232112	TMA7	0.0009096566517958	3.32374175568163	0.036936905180392	0.97055434028267	0.99695490030315	Exon	Caudate
e808617	ENSG00000276550.4	ENSG00000276550	HERC2P2	0.0058423970484732	-0.250833279896347	0.0369326428335199	0.970557736625973	0.99695490030315	Exon	Caudate
e48902	ENSG00000122482.20	ENSG00000122482	ZNF644	0.0013440838082417	0.235476500622654	0.0369312627871603	0.970558836281126	0.99695490030315	Exon	Caudate
e105263	ENSG00000116977.18	ENSG00000116977	LGALS8	0.0015713953276727	-0.756170834739345	0.0369299567094965	0.97055987699624	0.99695490030315	Exon	Caudate
e747154	ENSG00000176915.14	ENSG00000176915	ANKLE2	-0.0012717070231831	-1.0353935904386	-0.0369261401135814	0.970562918154925	0.99695490030315	Exon	Caudate
e470809	ENSG00000128585.17	ENSG00000128585	MKLN1	0.0012711029739317	0.055997437662547	0.036924473809229	0.97056424590787	0.99695490030315	Exon	Caudate
e903950	ENSG00000140873.15	ENSG00000140873	ADAMTS18	-0.0073614457350204	-2.68475529847946	-0.0369178136844661	0.97056955286252	0.99695490030315	Exon	Caudate
e434561	ENSG00000250424.4	ENSG00000250424		0.0037839044920145	2.18130304568737	0.0369099129034932	0.970575848404889	0.99695490030315	Exon	Caudate
e492323	ENSG00000157110.15	ENSG00000157110	RBPMS	-0.003619072879478	-3.8005908756035	-0.0369063885701324	0.970578656683559	0.99695490030315	Exon	Caudate
e492340	ENSG00000157110.15	ENSG00000157110	RBPMS	-0.003619072879478	-3.8005908756035	-0.0369063885701324	0.970578656683559	0.99695490030315	Exon	Caudate
e952959	ENSG00000204650.13	ENSG00000204650	CRHR1-IT1	0.0025517635508238	-2.61227793213911	0.0369061327619913	0.970578860518022	0.99695490030315	Exon	Caudate
e659623	ENSG00000074266.18	ENSG00000074266	EED	-0.0019803891949348	-2.1752098729732	-0.0369036686516097	0.970580823984229	0.99695490030315	Exon	Caudate
e253049	ENSG00000155893.12	ENSG00000155893	PXYLP1	-0.0021624216591016	-2.39041316161142	-0.0368977186973405	0.970585565060785	0.99695490030315	Exon	Caudate
e759955	ENSG00000005810.17	ENSG00000005810	MYCBP2	0.0018870131947808	0.749929251632366	0.0368860578722523	0.970594856709083	0.99695490030315	Exon	Caudate
e425329	ENSG00000164877.18	ENSG00000164877	MICALL2	0.0024171557170426	-2.29045038194957	0.0368834074342029	0.97059696864752	0.99695490030315	Exon	Caudate
e974124	ENSG00000266714.6	ENSG00000266714	MYO15B	0.0024657531644974	-2.49879081421452	0.0368827001756132	0.970597532209718	0.99695490030315	Exon	Caudate
e707987	ENSG00000170374.5	ENSG00000170374	SP7	-0.0039243107075183	-3.79157821596694	-0.0368748616193877	0.970603778177937	0.99695490030315	Exon	Caudate
e285426	ENSG00000078177.13	ENSG00000078177	N4BP2	-0.0021218297467277	-2.31707909482556	-0.0368721437219657	0.970605943870668	0.99695490030315	Exon	Caudate
e639123	ENSG00000269463.1	ENSG00000269463		-0.0027770831252621	-3.1506198460157	-0.0368712805667062	0.970606631655711	0.99695490030315	Exon	Caudate
e856033	ENSG00000103245.13	ENSG00000103245	NARFL	-0.0020518567700971	-2.14522527768352	-0.0368694550558701	0.970608086271316	0.99695490030315	Exon	Caudate
e856091	ENSG00000103245.13	ENSG00000103245	NARFL	-0.0020518567700971	-2.14522527768352	-0.0368694550558701	0.970608086271316	0.99695490030315	Exon	Caudate
e901811	ENSG00000102984.14	ENSG00000102984	ZNF821	0.0019531445448203	-2.20344217195045	0.0368668839743891	0.970610134977616	0.99695490030315	Exon	Caudate
e47141	ENSG00000240520.5	ENSG00000240520	UOX	-0.0037360973007745	-3.08943163269404	-0.0368664236259592	0.970610501795544	0.99695490030315	Exon	Caudate
e318754	ENSG00000154556.17	ENSG00000154556	SORBS2	-0.0018243285457169	1.12596619933709	-0.0368606177813136	0.970615128048205	0.99695490030315	Exon	Caudate
e742687	ENSG00000150967.17	ENSG00000150967	ABCB9	0.0017402532152371	-0.605655836213588	0.036856581758961	0.970618344059602	0.99695490030315	Exon	Caudate
e54495	ENSG00000143106.12	ENSG00000143106	PSMA5	-0.0008757929626384	2.28155724652037	-0.0368544922725482	0.970620009018884	0.99695490030315	Exon	Caudate
e47954	ENSG00000122417.15	ENSG00000122417	ODF2L	-0.0016154789098386	-0.478904999695171	-0.0368494388547389	0.97062403571939	0.99695490030315	Exon	Caudate
e333393	ENSG00000145740.18	ENSG00000145740	SLC30A5	0.0010411637247804	-0.147541002039473	0.036848169523598	0.970625047157022	0.99695490030315	Exon	Caudate
e416928	ENSG00000235652.7	ENSG00000235652		-0.0019931873858787	-1.99426995707796	-0.0368461450666868	0.970626660299537	0.99695490030315	Exon	Caudate
e114371	ENSG00000198399.14	ENSG00000198399	ITSN2	0.0031895442597904	-3.54017201419855	0.0368414196310479	0.970630425656084	0.99695490030315	Exon	Caudate
e820563	ENSG00000140265.12	ENSG00000140265	ZSCAN29	0.001262161195351	-0.478862414145166	0.0368378432595222	0.970633275407309	0.99695490030315	Exon	Caudate
e923315	ENSG00000133026.12	ENSG00000133026	MYH10	0.0023745506930645	-1.86366371016165	0.0368372175496992	0.970633773990149	0.99695490030315	Exon	Caudate
e67170	ENSG00000143442.21	ENSG00000143442	POGZ	-0.001142677932764	0.21807681679831	-0.0368346995886945	0.970635780371025	0.99695490030315	Exon	Caudate
e295022	ENSG00000251442.5	ENSG00000251442	LINC01094	-0.0042921887021449	1.14861925035854	-0.0368291960659689	0.97064016573059	0.99695490030315	Exon	Caudate
e169898	ENSG00000237298.9	ENSG00000237298	TTN-AS1	0.0025412043126392	-2.89930662850291	0.0368253307165734	0.970643245748739	0.99695490030315	Exon	Caudate
e933710	ENSG00000076382.16	ENSG00000076382	SPAG5	0.0029707360235822	-3.4044336736093	0.0368224952133708	0.970645505157013	0.99695490030315	Exon	Caudate
e1091118	ENSG00000196756.11	ENSG00000196756	SNHG17	0.0032287119212952	-2.58502888428185	0.036807474226084	0.970657474303835	0.99695490030315	Exon	Caudate
e1091123	ENSG00000196756.11	ENSG00000196756	SNHG17	0.0032287119212952	-2.58502888428185	0.036807474226084	0.970657474303835	0.99695490030315	Exon	Caudate
e1091127	ENSG00000196756.11	ENSG00000196756	SNHG17	0.0032287119212952	-2.58502888428185	0.036807474226084	0.970657474303835	0.99695490030315	Exon	Caudate
e480102	ENSG00000216895.9	ENSG00000216895		-0.001425668636987	-0.900229243682303	-0.0368000044414975	0.970663426441589	0.99695490030315	Exon	Caudate
e202894	ENSG00000163702.18	ENSG00000163702	IL17RC	-0.0028700237266826	-2.95132195701295	-0.0367931764425234	0.970668867187669	0.99695490030315	Exon	Caudate
e203071	ENSG00000163702.18	ENSG00000163702	IL17RC	-0.0028700237266826	-2.95132195701295	-0.0367931764425234	0.970668867187669	0.99695490030315	Exon	Caudate
e1137496	ENSG00000100197.20	ENSG00000100197	CYP2D6	0.0036855345540994	-3.89601640626824	0.0367865147530079	0.970674175414906	0.99695490030315	Exon	Caudate
e978783	ENSG00000108669.16	ENSG00000108669	CYTH1	0.0013007713409404	1.12409836498543	0.0367844583922964	0.970675813982971	0.99695490030315	Exon	Caudate
e1137314	ENSG00000183066.14	ENSG00000183066	WBP2NL	0.0027895991964881	-2.1391030819939	0.03677967884419	0.970679622466488	0.99695490030315	Exon	Caudate
e336586	ENSG00000122008.15	ENSG00000122008	POLK	0.0013624595114059	1.23364569162531	0.0367762424347177	0.97068236069833	0.99695490030315	Exon	Caudate
e761882	ENSG00000088387.18	ENSG00000088387	DOCK9	-0.001508146968597	1.46426941210571	-0.0367741795992028	0.970684004426329	0.99695490030315	Exon	Caudate
e726742	ENSG00000074527.11	ENSG00000074527	NTN4	0.0015513051276339	-0.414313214609453	0.0367657204648102	0.970690744914673	0.99695490030315	Exon	Caudate
e306081	ENSG00000245958.6	ENSG00000245958		-0.0019943237996842	1.45990958364794	-0.0367641321656858	0.970692010518601	0.99695490030315	Exon	Caudate
e286208	ENSG00000064042.17	ENSG00000064042	LIMCH1	-0.002454993656017	-2.20113905076102	-0.0367639068979782	0.970692190018609	0.99695490030315	Exon	Caudate
e448998	ENSG00000187391.19	ENSG00000187391	MAGI2	0.0021218449424139	0.330109787455212	0.0367595017583339	0.970695700165165	0.99695490030315	Exon	Caudate
e505130	ENSG00000176731.11	ENSG00000176731	C8orf59	-0.0020354191776302	-0.933686913866361	-0.0367516242969103	0.970701977162621	0.99695490030315	Exon	Caudate
e874167	ENSG00000140740.10	ENSG00000140740	UQCRC2	-0.0008621681709002	2.33757299434174	-0.0367509791615416	0.970702491225907	0.99695490030315	Exon	Caudate
e736478	ENSG00000089169.14	ENSG00000089169	RPH3A	0.0025684376394664	-0.469007917401517	0.0367438770769369	0.970708150381561	0.99695490030315	Exon	Caudate
e606371	ENSG00000235180.1	ENSG00000235180	LINC00601	-0.0033162184596651	-2.78089820887962	-0.0367370794611756	0.970713566928626	0.99695490030315	Exon	Caudate
e1163954	ENSG00000185222.7	ENSG00000185222	TCEAL9	-0.0019878300451491	0.130742918658366	-0.0367320799652964	0.970717550679925	0.99695490030315	Exon	Caudate
e1163957	ENSG00000185222.7	ENSG00000185222	TCEAL9	-0.0019878300451491	0.130742918658366	-0.0367320799652964	0.970717550679925	0.99695490030315	Exon	Caudate
e929212	ENSG00000177302.14	ENSG00000177302	TOP3A	0.001282300644054	-1.08179383738195	0.0367308650901389	0.970718518729736	0.99695490030315	Exon	Caudate
e584251	ENSG00000198954.7	ENSG00000198954	KIF1BP	0.0008860611531582	1.12971054814196	0.0367295172408794	0.970719592737442	0.99695490030315	Exon	Caudate
e825625	ENSG00000092439.13	ENSG00000092439	TRPM7	0.0009381271337064	0.54962934404372	0.0367289186562037	0.970720069708123	0.99695490030315	Exon	Caudate
e23454	ENSG00000084623.11	ENSG00000084623	EIF3I	-0.0009232743506621	1.62993234878809	-0.0367273565650166	0.970721314430475	0.99695490030315	Exon	Caudate
e650501	ENSG00000162341.16	ENSG00000162341	TPCN2	0.0020434776638868	-2.01843748566189	0.0367264186675587	0.97072206177608	0.99695490030315	Exon	Caudate
e615861	ENSG00000179532.12	ENSG00000179532	DNHD1	0.0020142581746988	-1.45923089579843	0.0367231342303498	0.970724678917095	0.99695490030315	Exon	Caudate
e477665	ENSG00000055118.14	ENSG00000055118	KCNH2	0.0024741972398246	-1.91226670654709	0.0367207313285064	0.970726593623703	0.99695490030315	Exon	Caudate
e302869	ENSG00000145348.16	ENSG00000145348	TBCK	0.0013484478733372	0.466875026836114	0.0367154102231484	0.970730833645853	0.99695490030315	Exon	Caudate
e936327	ENSG00000108578.14	ENSG00000108578	BLMH	0.0010363106436761	-0.0938850109984723	0.0367140926877767	0.970731883499119	0.99695490030315	Exon	Caudate
e941848	ENSG00000275832.4	ENSG00000275832	ARHGAP23	-0.001931823990047	0.945309644189331	-0.036710215420847	0.970734973026602	0.99695490030315	Exon	Caudate
e1139738	ENSG00000186951.16	ENSG00000186951	PPARA	0.0031150993880921	-3.60029191943711	0.0367100909143095	0.97073507223731	0.99695490030315	Exon	Caudate
e1016771	ENSG00000130544.11	ENSG00000130544	ZNF557	0.0015296040729426	-1.48645740068015	0.0366888353617874	0.970752009333862	0.99695490030315	Exon	Caudate
e185981	ENSG00000144580.13	ENSG00000144580	CNOT9	0.0021011103460993	-2.15027184066405	0.0366806426528191	0.970758537547036	0.99695490030315	Exon	Caudate
e518807	ENSG00000169398.19	ENSG00000169398	PTK2	-0.0011721478401668	3.30144718576344	-0.0366755146880854	0.970762623674744	0.99695490030315	Exon	Caudate
e353362	ENSG00000044115.20	ENSG00000044115	CTNNA1	-0.0015198722027937	2.33888578892766	-0.0366725868843597	0.970764956643539	0.99695490030315	Exon	Caudate
