## Supplementary material for "Transcriptional and genetic sex differences for schizophrenia across the dorsolateral prefrontal cortex, hippocampus, and caudate nucleus": Data S2: differential_expression_analysis_4features_sex.txt (part 77 of 297)

Feature	gencodeID	ensemblID	Symbol	logFC	AveExpr	t	P.Value	adj.P.Val	Type	Tissue
e2000	ENSG00000224051.6	ENSG00000224051	CPTP	0.0019330064114022	-1.71987880371469	0.0366670737316042	0.97076934970282	0.99695490030315	Exon	Caudate
e836643	ENSG00000066933.15	ENSG00000066933	MYO9A	-0.00128459218856	0.260739625605713	-0.0366557218560249	0.970778395248999	0.99695490030315	Exon	Caudate
e966115	ENSG00000198231.12	ENSG00000198231	DDX42	0.0008176173657025	1.44794890255484	0.0366543172429858	0.970779514490925	0.99695490030315	Exon	Caudate
e545563	ENSG00000237461.1	ENSG00000237461		0.0027863231303769	-3.06983709287439	0.0366535602972458	0.970780117650242	0.99695490030315	Exon	Caudate
e157098	ENSG00000115947.13	ENSG00000115947	ORC4	0.001193956316752	-0.59033834776013	0.0366408301688908	0.970790261438657	0.99695490030315	Exon	Caudate
e157148	ENSG00000115947.13	ENSG00000115947	ORC4	0.001193956316752	-0.59033834776013	0.0366408301688908	0.970790261438657	0.99695490030315	Exon	Caudate
e720573	ENSG00000111596.11	ENSG00000111596	CNOT2	0.0024907989747786	-3.14685451251271	0.036635151174325	0.970794786651377	0.99695490030315	Exon	Caudate
e406980	ENSG00000203799.11	ENSG00000203799	CCDC162P	-0.0024581379705645	-2.67553702961573	-0.0366289753951915	0.97079970771972	0.99695490030315	Exon	Caudate
e854394	ENSG00000103202.12	ENSG00000103202	NME4	-0.001541486623602	-1.18025965251275	-0.0366242846652095	0.970803445451742	0.99695490030315	Exon	Caudate
e1122607	ENSG00000186716.19	ENSG00000186716	BCR	-0.0015649053298189	2.71318842756967	-0.0366185662546026	0.970808002075254	0.99695490030315	Exon	Caudate
e530565	ENSG00000086102.18	ENSG00000086102	NFX1	0.0010635097058172	-0.0618560953107897	0.036618420429506	0.970808118273649	0.99695490030315	Exon	Caudate
e1127452	ENSG00000100319.12	ENSG00000100319	ZMAT5	0.0013498947633485	-0.756478669506366	0.0366108304587251	0.970814166221291	0.99695490030315	Exon	Caudate
e737026	ENSG00000199899.2	ENSG00000199899		-0.0037082742967818	-3.49927489621854	-0.0366089977872578	0.970815626556688	0.99695490030315	Exon	Caudate
e356303	ENSG00000171720.9	ENSG00000171720	HDAC3	-0.0013265024371557	-1.26951513853818	-0.0366073450614558	0.970816943505301	0.99695490030315	Exon	Caudate
e210259	ENSG00000170266.15	ENSG00000170266	GLB1	0.0011219443212615	-0.589978237383924	0.0366004183332127	0.97082246296084	0.99695490030315	Exon	Caudate
e734197	ENSG00000122970.15	ENSG00000122970	IFT81	-0.0017384814245191	-1.39140498026235	-0.036600273802202	0.97082257812814	0.99695490030315	Exon	Caudate
e963678	ENSG00000068097.14	ENSG00000068097	HEATR6	0.00133547183016	-0.743814410844487	0.0365886762150604	0.970831819488048	0.99695490030315	Exon	Caudate
e644329	ENSG00000168056.15	ENSG00000168056	LTBP3	0.0015612156423585	-0.464254361129796	0.0365842170126251	0.970835372736343	0.99695490030315	Exon	Caudate
e251687	ENSG00000114098.17	ENSG00000114098	ARMC8	0.0011850141162162	-0.617498270826896	0.0365808009412806	0.970838094781734	0.99695490030315	Exon	Caudate
e450475	ENSG00000135164.18	ENSG00000135164	DMTF1	-0.0009280719616047	1.0923318409426	-0.0365783553316961	0.970840043529387	0.99695490030315	Exon	Caudate
e414657	ENSG00000135541.20	ENSG00000135541	AHI1	0.0026067928392654	-2.69822561212318	0.0365768346948015	0.970841255226386	0.99695490030315	Exon	Caudate
e206565	ENSG00000206560.11	ENSG00000206560	ANKRD28	0.0008192804372918	1.45432890380256	0.036574545967958	0.970843078964617	0.99695490030315	Exon	Caudate
e667685	ENSG00000076053.10	ENSG00000076053	RBM7	-0.0011041348067202	1.85502192843867	-0.0365729182322872	0.970844376001874	0.99695490030315	Exon	Caudate
e655138	ENSG00000077514.8	ENSG00000077514	POLD3	0.0016791234564449	-1.84558408813877	0.036568058941448	0.970848248056854	0.99695490030315	Exon	Caudate
e641020	ENSG00000173264.14	ENSG00000173264	GPR137	-0.0015742521124671	-0.828798573844904	-0.0365676084407102	0.970848607031827	0.99695490030315	Exon	Caudate
e295014	ENSG00000251442.5	ENSG00000251442	LINC01094	-0.0042611622051135	1.14853875215231	-0.0365655708265215	0.970850230675185	0.99695490030315	Exon	Caudate
e129456	ENSG00000143951.15	ENSG00000143951	WDPCP	-0.002253781686272	-2.77350774415284	-0.0365586026887499	0.970855783135773	0.99695490030315	Exon	Caudate
e48542	ENSG00000117226.11	ENSG00000117226	GBP3	0.0037130434479532	-2.2973943989178	0.0365556125607369	0.970858165776806	0.99695490030315	Exon	Caudate
e915223	ENSG00000132382.14	ENSG00000132382	MYBBP1A	-0.0018302086407261	-1.86328946345048	-0.0365546177226549	0.970858958499458	0.99695490030315	Exon	Caudate
e613230	ENSG00000205531.12	ENSG00000205531	NAP1L4	-0.0011793163043514	-0.101151175398066	-0.0365440545228699	0.970867375637554	0.99695490030315	Exon	Caudate
e698681	ENSG00000273015.2	ENSG00000273015		-0.0010159174720731	2.97748175238379	-0.0365278487641613	0.97088028897619	0.99695490030315	Exon	Caudate
e963259	ENSG00000062716.11	ENSG00000062716	VMP1	0.0009074097994087	2.25051291239093	0.0365275429402604	0.970880532667884	0.99695490030315	Exon	Caudate
e538349	ENSG00000119121.21	ENSG00000119121	TRPM6	0.0034969279000883	-2.63337163318324	0.0365265548554771	0.970881320010075	0.99695490030315	Exon	Caudate
e228137	ENSG00000016864.17	ENSG00000016864	GLT8D1	0.0010118517160747	-0.288663273628764	0.0365228924943148	0.970884238314006	0.99695490030315	Exon	Caudate
e310845	ENSG00000151623.14	ENSG00000151623	NR3C2	0.0007308945808216	2.74354305902883	0.0365203688960455	0.970886249210053	0.99695490030315	Exon	Caudate
e929116	ENSG00000177731.15	ENSG00000177731	FLII	-0.0012872059977414	-0.533121509578365	-0.0365175738912789	0.97088847637301	0.99695490030315	Exon	Caudate
e299225	ENSG00000152208.12	ENSG00000152208	GRID2	-0.0029360431694893	-2.61422341967692	-0.0365156894095056	0.970889977997768	0.99695490030315	Exon	Caudate
e90862	ENSG00000134375.10	ENSG00000134375	TIMM17A	0.001035742458532	1.35936283278595	0.0365121008206942	0.970892837518313	0.99695490030315	Exon	Caudate
e389949	ENSG00000198663.16	ENSG00000198663	C6orf89	0.0007181439263109	1.64186320702165	0.0365119361938762	0.970892968699071	0.99695490030315	Exon	Caudate
e1090402	ENSG00000101353.14	ENSG00000101353	MROH8	-0.0022481106809178	-2.70399399616619	-0.0365117930150922	0.970893082789241	0.99695490030315	Exon	Caudate
e248253	ENSG00000172765.16	ENSG00000172765	TMCC1	-0.0009999352509079	1.89303091327026	-0.0364967687436258	0.970905054689703	0.99695490030315	Exon	Caudate
e263462	ENSG00000205981.6	ENSG00000205981	DNAJC19	0.0010609677711084	1.03476767169554	0.0364967493585845	0.970905070136432	0.99695490030315	Exon	Caudate
e894661	ENSG00000140939.14	ENSG00000140939	NOL3	0.0026512888378421	-2.61148818787011	0.0364942914167103	0.970907028716917	0.99695490030315	Exon	Caudate
e935445	ENSG00000108256.8	ENSG00000108256	NUFIP2	-0.0013983971105228	1.04915771207793	-0.0364940008949606	0.97090726021558	0.99695490030315	Exon	Caudate
e1161207	ENSG00000102144.13	ENSG00000102144	PGK1	-0.0012059886013982	4.73060360611593	-0.0364928493688285	0.970908177794961	0.99695490030315	Exon	Caudate
e839701	ENSG00000103653.16	ENSG00000103653	CSK	-0.0013896556754892	-1.18837417967427	-0.0364910874508068	0.970909581757658	0.99695490030315	Exon	Caudate
e642980	ENSG00000162300.11	ENSG00000162300	ZFPL1	-0.001593608042	-1.57694423790745	-0.0364908646169718	0.970909759320064	0.99695490030315	Exon	Caudate
e626113	ENSG00000110429.13	ENSG00000110429	FBXO3	0.0026999686079299	-3.10181605576077	0.036487366331518	0.970912546886075	0.99695490030315	Exon	Caudate
e190406	ENSG00000173744.17	ENSG00000173744	AGFG1	-0.0009328956753223	3.02622955911005	-0.0364872387896199	0.970912648516285	0.99695490030315	Exon	Caudate
e976167	ENSG00000129646.14	ENSG00000129646	QRICH2	-0.0030591700419821	-3.44468087017166	-0.0364857936096107	0.970913800090423	0.99695490030315	Exon	Caudate
e1096824	ENSG00000124243.17	ENSG00000124243	BCAS4	0.0027819765212102	-2.61407067848513	0.0364835379600262	0.970915597477521	0.99695490030315	Exon	Caudate
e746290	ENSG00000183495.13	ENSG00000183495	EP400	-0.0011295278256941	0.305439629901779	-0.0364834385763439	0.97091567667021	0.99695490030315	Exon	Caudate
e67431	ENSG00000143367.15	ENSG00000143367	TUFT1	-0.0028788696610116	-3.15181933501283	-0.0364832807838847	0.970915802405229	0.99695490030315	Exon	Caudate
e920090	ENSG00000187838.16	ENSG00000187838	TMEM256-PLSCR3	0.0015015699824233	-1.17851618665653	0.0364777842981523	0.970920182214087	0.99695490030315	Exon	Caudate
e361819	ENSG00000155506.16	ENSG00000155506	LARP1	-0.0014348431510827	-0.343459631514232	-0.0364756772114943	0.9709218612211	0.99695490030315	Exon	Caudate
e850259	ENSG00000140553.16	ENSG00000140553	UNC45A	0.0011684428525714	-0.731202141154052	0.036474220249244	0.970923022184265	0.99695490030315	Exon	Caudate
e221533	ENSG00000172046.18	ENSG00000172046	USP19	-0.0024959560573668	-3.23389355308531	-0.0364729579086414	0.970924028065519	0.99695490030315	Exon	Caudate
e948560	ENSG00000131467.10	ENSG00000131467	PSME3	0.0009414560235507	0.637685134254767	0.0364724185077968	0.970924457880748	0.99695490030315	Exon	Caudate
e995642	ENSG00000134759.13	ENSG00000134759	ELP2	0.0010054665954927	0.935790874198549	0.0364563540856912	0.970937258630756	0.99695490030315	Exon	Caudate
e451186	ENSG00000105784.15	ENSG00000105784	RUNDC3B	-0.0016120558889969	1.38658543547306	-0.0364547758252481	0.970938516249845	0.99695490030315	Exon	Caudate
e556497	ENSG00000197694.14	ENSG00000197694	SPTAN1	-0.0011706304620126	2.91572808921013	-0.0364504915023058	0.970941930164776	0.99695490030315	Exon	Caudate
e719750	ENSG00000135679.22	ENSG00000135679	MDM2	0.0010996042225478	0.713003722043645	0.0364482122274927	0.970943746379697	0.99695490030315	Exon	Caudate
e443239	ENSG00000169919.16	ENSG00000169919	GUSB	-0.0013996189318508	-0.831092251196211	-0.0364402412265788	0.970950097984785	0.99695490030315	Exon	Caudate
e140308	ENSG00000143429.10	ENSG00000143429		0.0047824607911624	-3.91072113482716	0.0364394947588984	0.970950692799505	0.99695490030315	Exon	Caudate
e501980	ENSG00000104218.14	ENSG00000104218	CSPP1	0.0020327345623983	-2.24255002455276	0.036434839290747	0.970954402459451	0.99695490030315	Exon	Caudate
e808968	ENSG00000273749.4	ENSG00000273749	CYFIP1	-0.0013796747353502	0.617160754995412	-0.036434078916613	0.970955008355498	0.99695490030315	Exon	Caudate
e894709	ENSG00000196123.12	ENSG00000196123	KIAA0895L	0.0014291409787276	-0.505023615605165	0.0364322707595323	0.970956449166317	0.99695490030315	Exon	Caudate
e454401	ENSG00000004864.13	ENSG00000004864	SLC25A13	-0.002123191488751	-0.737759156861733	-0.0364322182238296	0.970956491028836	0.99695490030315	Exon	Caudate
e792494	ENSG00000187097.12	ENSG00000187097	ENTPD5	-0.0021703436993761	-2.07356925149677	-0.0364305139466112	0.970957849064177	0.99695490030315	Exon	Caudate
e828557	ENSG00000137878.16	ENSG00000137878	GCOM1	0.0008751432942997	2.73313910455857	0.0364290691640568	0.970959000323995	0.99695490030315	Exon	Caudate
e1035634	ENSG00000167487.11	ENSG00000167487	KLHL26	-0.0018185174713802	-0.295309343777258	-0.0364215944774256	0.970964956450574	0.99695490030315	Exon	Caudate
e785096	ENSG00000139970.16	ENSG00000139970	RTN1	-0.0016734991293697	4.41366356093059	-0.0364211267259517	0.970965329173543	0.99695490030315	Exon	Caudate
e589541	ENSG00000224596.7	ENSG00000224596	ZMIZ1-AS1	0.002248838404488	-2.25444340816432	0.0364192449976398	0.970966828609529	0.99695490030315	Exon	Caudate
e735633	ENSG00000111271.14	ENSG00000111271	ACAD10	0.0020014777720999	-2.24766772808108	0.0364163925705864	0.97096910153709	0.99695490030315	Exon	Caudate
e769591	ENSG00000258458.5	ENSG00000258458		-0.0033129052021924	-3.16475882279943	-0.0364160122539792	0.970969404588538	0.99695490030315	Exon	Caudate
e405224	ENSG00000123552.17	ENSG00000123552	USP45	0.0012150092445817	1.14583859678788	0.0364157343420401	0.970969626039863	0.99695490030315	Exon	Caudate
e748487	ENSG00000032742.17	ENSG00000032742	IFT88	-0.0012697963778171	-0.278287449708347	-0.0364122420526735	0.970972408835606	0.99695490030315	Exon	Caudate
e530918	ENSG00000237984.3	ENSG00000237984	PTENP1	0.0016488048495704	-1.41016130627991	0.0364120036629189	0.970972598794103	0.99695490030315	Exon	Caudate
e675014	ENSG00000149547.14	ENSG00000149547	EI24	0.0007104191428578	2.59084750888594	0.0364061623544998	0.970977253382943	0.99695490030315	Exon	Caudate
e934600	ENSG00000076604.14	ENSG00000076604	TRAF4	-0.001827097133717	-0.754978426520522	-0.0364057876439241	0.970977551967393	0.99695490030315	Exon	Caudate
e1003842	ENSG00000150637.8	ENSG00000150637	CD226	0.0026019778336884	-2.26620845363958	0.0364053775874971	0.970977878716843	0.99695490030315	Exon	Caudate
e1015664	ENSG00000181240.13	ENSG00000181240	SLC25A41	0.0040676185248199	-4.0837231460614	0.0364001979206149	0.970982006084116	0.99695490030315	Exon	Caudate
e1169872	ENSG00000076770.14	ENSG00000076770	MBNL3	0.0026309193050678	-2.65337040108018	0.036397891804028	0.970983843690983	0.99695490030315	Exon	Caudate
e434893	ENSG00000154678.16	ENSG00000154678	PDE1C	-0.0019600582186705	0.229226788606667	-0.0363914481072587	0.970988978289723	0.99695490030315	Exon	Caudate
e776448	ENSG00000092148.12	ENSG00000092148	HECTD1	-0.0011366404038482	-0.180542995245561	-0.0363860790601849	0.970993256564953	0.99695490030315	Exon	Caudate
e172147	ENSG00000163492.14	ENSG00000163492	CCDC141	-0.0037456343098467	-2.94990641896348	-0.0363823137218067	0.970996256940323	0.99695490030315	Exon	Caudate
e591471	ENSG00000138134.11	ENSG00000138134	STAMBPL1	0.0023219368267466	-2.16961902789037	0.0363807477250506	0.970997504790604	0.99695490030315	Exon	Caudate
e80952	ENSG00000143162.7	ENSG00000143162	CREG1	-0.001692334866822	-1.10162862027775	-0.036380328147191	0.97099783912742	0.99695490030315	Exon	Caudate
e165510	ENSG00000138382.14	ENSG00000138382	METTL5	-0.0011856539921981	0.490230382924561	-0.0363782583912644	0.970999488393752	0.99695490030315	Exon	Caudate
e105125	ENSG00000116977.18	ENSG00000116977	LGALS8	0.0015492900225411	-0.754585851838796	0.0363748645606407	0.971002192737326	0.99695490030315	Exon	Caudate
e105245	ENSG00000116977.18	ENSG00000116977	LGALS8	0.0015492900225411	-0.754585851838796	0.0363748645606407	0.971002192737326	0.99695490030315	Exon	Caudate
e38137	ENSG00000116171.16	ENSG00000116171	SCP2	0.0013173621724951	-0.554107221633079	0.0363725634192337	0.971004026381463	0.99695490030315	Exon	Caudate
e833113	ENSG00000074603.18	ENSG00000074603	DPP8	-0.0009490227928547	0.849918555451406	-0.0363715752891311	0.971004813764225	0.99695490030315	Exon	Caudate
e483738	ENSG00000104643.9	ENSG00000104643	MTMR9	-0.0008053362996578	0.90982442770867	-0.0363663073255179	0.971009011495075	0.99695490030315	Exon	Caudate
e511006	ENSG00000164929.16	ENSG00000164929	BAALC	-0.0041667495867637	-4.02043567748699	-0.0363650264973931	0.971010032111915	0.99695490030315	Exon	Caudate
e507350	ENSG00000164953.15	ENSG00000164953	TMEM67	-0.0019449065683879	-1.38875930119472	-0.0363590686320499	0.971014779586133	0.99695490030315	Exon	Caudate
e187388	ENSG00000115657.12	ENSG00000115657	ABCB6	0.0015111040944487	-0.807087566253089	0.0363552641187311	0.971017811180683	0.99695490030315	Exon	Caudate
e656680	ENSG00000078124.11	ENSG00000078124	ACER3	-0.0019895566609679	-1.19386215215202	-0.0363538291366824	0.97101895463421	0.99695490030315	Exon	Caudate
e1026550	ENSG00000008441.16	ENSG00000008441	NFIX	0.0017308700745295	1.63475719307465	0.0363442808702874	0.971026563092508	0.99695490030315	Exon	Caudate
e832289	ENSG00000259316.9	ENSG00000259316		-0.0011380426823114	0.213718412226433	-0.0363416998252323	0.971028619777689	0.99695490030315	Exon	Caudate
e839393	ENSG00000179335.18	ENSG00000179335	CLK3	0.0011689595009573	-0.250766645350538	0.036338096302607	0.971031491216297	0.99695490030315	Exon	Caudate
e411590	ENSG00000196569.11	ENSG00000196569	LAMA2	-0.0021608021355042	-1.32637925250991	-0.0363365650599668	0.971032711375043	0.99695490030315	Exon	Caudate
e949013	ENSG00000012048.20	ENSG00000012048	BRCA1	0.0013058724867415	1.37779454521416	0.0363357987303125	0.971033322018871	0.99695490030315	Exon	Caudate
e242254	ENSG00000144843.11	ENSG00000144843	ADPRH	-0.0028369418562998	-2.80371679450229	-0.0363331907847816	0.971035400140126	0.99695490030315	Exon	Caudate
e554538	ENSG00000160408.14	ENSG00000160408	ST6GALNAC6	-0.0025744369398831	-0.814437378632784	-0.0363324604145917	0.971035982130006	0.99695490030315	Exon	Caudate
e72287	ENSG00000116539.11	ENSG00000116539	ASH1L	0.000897161844939	1.20806767271592	0.0363311220112009	0.971037048626517	0.99695490030315	Exon	Caudate
e306847	ENSG00000138688.15	ENSG00000138688	KIAA1109	-0.0009032444079992	1.38814369836176	-0.0363298342614163	0.971038074760137	0.99695490030315	Exon	Caudate
e246386	ENSG00000114554.11	ENSG00000114554	PLXNA1	0.0019312608437381	-2.07254292567843	0.0363149282531013	0.97104995250298	0.99695490030315	Exon	Caudate
e8013	ENSG00000171603.16	ENSG00000171603	CLSTN1	0.0011729317763585	1.75718372603091	0.0363110113060245	0.971053073694454	0.99695490030315	Exon	Caudate
e930277	ENSG00000141127.14	ENSG00000141127	PRPSAP2	-0.0010699778185629	0.744717606761557	-0.0363083604651585	0.971055185998433	0.99695490030315	Exon	Caudate
e29159	ENSG00000164002.11	ENSG00000164002	EXO5	-0.0013466119288465	1.45393855481727	-0.036307120417418	0.971056174121861	0.99695490030315	Exon	Caudate
e29161	ENSG00000164002.11	ENSG00000164002	EXO5	-0.0013466119288465	1.45393855481727	-0.036307120417418	0.971056174121861	0.99695490030315	Exon	Caudate
e1121205	ENSG00000099957.16	ENSG00000099957	P2RX6	0.0034329561041771	-3.59654771116385	0.0363044339918142	0.971058314781594	0.99695490030315	Exon	Caudate
e463244	ENSG00000164597.13	ENSG00000164597	COG5	-0.0013362167346809	-0.903058680334752	-0.0363018218806934	0.971060396224544	0.99695490030315	Exon	Caudate
e1136298	ENSG00000100380.13	ENSG00000100380	ST13	-0.0010551202627473	1.53806906419094	-0.0362915368947135	0.971068591747472	0.99695490030315	Exon	Caudate
e1162936	ENSG00000241343.9	ENSG00000241343	RPL36A	-0.0014298415983828	2.93475773500586	-0.0362909913080796	0.971069026494652	0.99695490030315	Exon	Caudate
e90707	ENSG00000134369.15	ENSG00000134369	NAV1	-0.001704398784725	-0.5265172267377	-0.0362904020950661	0.97106949600524	0.99695490030315	Exon	Caudate
e352515	ENSG00000112983.17	ENSG00000112983	BRD8	0.001092703138196	-0.260536062580679	0.0362867554258214	0.971072401830321	0.99695490030315	Exon	Caudate
e769638	ENSG00000155463.12	ENSG00000155463	OXA1L	0.0013248758702315	-0.382557875897536	0.0362846272607331	0.971074097645248	0.99695490030315	Exon	Caudate
e617807	ENSG00000175352.10	ENSG00000175352	NRIP3	-0.0022752579388955	0.103154335438139	-0.0362781880993818	0.971079228651155	0.99695490030315	Exon	Caudate
e1119976	ENSG00000099899.14	ENSG00000099899	TRMT2A	-0.0014748994336329	-1.4178746162919	-0.0362711652136721	0.971084824795578	0.99695490030315	Exon	Caudate
e604608	ENSG00000138162.18	ENSG00000138162	TACC2	0.0023562899888202	-1.9085687240162	0.0362681457606346	0.971087230829088	0.99695490030315	Exon	Caudate
e1010574	ENSG00000099860.8	ENSG00000099860	GADD45B	-0.00438217101566	-1.18712691807537	-0.0362663667399474	0.971088648431452	0.99695490030315	Exon	Caudate
e298338	ENSG00000118762.7	ENSG00000118762	PKD2	-0.0031368370624837	-3.56838970165969	-0.0362620823666399	0.971092062409964	0.99695490030315	Exon	Caudate
e403480	ENSG00000188994.12	ENSG00000188994	ZNF292	0.001726190073667	-1.25806185344728	0.0362595060566648	0.971094115328176	0.99695490030315	Exon	Caudate
e256387	ENSG00000152601.17	ENSG00000152601	MBNL1	-0.0008329160151343	1.69481860726749	-0.0362516713458292	0.971100358374922	0.99695490030315	Exon	Caudate
e376052	ENSG00000137177.19	ENSG00000137177	KIF13A	0.0013209288414004	0.132862774929105	0.0362516665488259	0.971100362197388	0.99695490030315	Exon	Caudate
e25159	ENSG00000163867.16	ENSG00000163867	ZMYM6	-0.0017238447343439	-1.77082610515851	-0.036248697770526	0.971102727852705	0.99695490030315	Exon	Caudate
e862487	ENSG00000010539.11	ENSG00000010539	ZNF200	-0.0009088270289414	0.723778757699394	-0.0362479816877671	0.97110329845951	0.99695490030315	Exon	Caudate
e480330	ENSG00000105983.19	ENSG00000105983	LMBR1	-0.0024696256714967	-2.5212272525829	-0.0362466753232919	0.971104339429254	0.99695490030315	Exon	Caudate
e880990	ENSG00000149923.13	ENSG00000149923	PPP4C	0.0033610604346812	-3.77310631979046	0.0362393762231923	0.971110155680152	0.99695490030315	Exon	Caudate
e881001	ENSG00000149923.13	ENSG00000149923	PPP4C	0.0033610604346812	-3.77310631979046	0.0362393762231923	0.971110155680152	0.99695490030315	Exon	Caudate
e367231	ENSG00000146083.11	ENSG00000146083	RNF44	-0.0009595094967851	2.70790980677947	-0.0362383648930086	0.971110961553601	0.99695490030315	Exon	Caudate
e1015665	ENSG00000181240.13	ENSG00000181240	SLC25A41	-0.0044370961219787	-1.45274703860865	-0.0362373559978443	0.971111765486747	0.99695490030315	Exon	Caudate
e921482	ENSG00000183914.14	ENSG00000183914	DNAH2	-0.0038374758044815	-3.61764237717106	-0.0362356210461701	0.971113147974518	0.99695490030315	Exon	Caudate
e1029854	ENSG00000105135.15	ENSG00000105135	ILVBL	-0.0011513018347634	-0.481147728159572	-0.0362325900333323	0.971115563222509	0.99695490030315	Exon	Caudate
e891071	ENSG00000140859.15	ENSG00000140859	KIFC3	-0.0012978098347643	-0.737129385030973	-0.0362162208315151	0.971128606946785	0.996954948210054	Exon	Caudate
e638375	ENSG00000255432.1	ENSG00000255432		-0.0016017612799209	-1.20080749239164	-0.0362140191513975	0.971130361346199	0.996954948210054	Exon	Caudate
e116152	ENSG00000084764.10	ENSG00000084764	MAPRE3	0.0013736436967921	1.01756622501827	0.0362104693747165	0.971133189970907	0.996954948210054	Exon	Caudate
e935857	ENSG00000167549.18	ENSG00000167549	CORO6	-0.0022559305602222	-0.652673901031422	-0.0362057615469593	0.971136941384336	0.996954948210054	Exon	Caudate
e75239	ENSG00000198400.11	ENSG00000198400	NTRK1	-0.0037831290371164	-3.67570300871016	-0.0362040297319567	0.971138321374249	0.996954948210054	Exon	Caudate
e615779	ENSG00000132254.12	ENSG00000132254	ARFIP2	0.0010608429950947	0.27504323152898	0.0362030012851328	0.971139140888061	0.996954948210054	Exon	Caudate
e631534	ENSG00000165915.13	ENSG00000165915	SLC39A13	0.0013298632026884	-0.360506688457996	0.0362022331026004	0.971139753011314	0.996954948210054	Exon	Caudate
e882455	ENSG00000103549.21	ENSG00000103549	RNF40	-0.0009428866822271	0.858515693867515	-0.036194702015803	0.971145754129346	0.996954948210054	Exon	Caudate
e908982	ENSG00000197912.13	ENSG00000197912	SPG7	-0.000728635192021	2.23063978883502	-0.0361944175791786	0.971145980781626	0.996954948210054	Exon	Caudate
e1039627	ENSG00000178904.18	ENSG00000178904	DPY19L3	-0.0014872102349737	-0.676989098449753	-0.0361937787691677	0.971146489815048	0.996954948210054	Exon	Caudate
e244849	ENSG00000160145.15	ENSG00000160145	KALRN	-0.0016461385063436	0.109723755152167	-0.0361932785217065	0.971146888435417	0.996954948210054	Exon	Caudate
e224871	ENSG00000007402.11	ENSG00000007402	CACNA2D2	-0.0023274784040044	-1.93346067491328	-0.0361899543725974	0.971149537271721	0.996954948210054	Exon	Caudate
e166512	ENSG00000198586.13	ENSG00000198586	TLK1	-0.001057009726974	0.355963136659263	-0.0361843172209173	0.971154029216564	0.996954948210054	Exon	Caudate
e33193	ENSG00000126107.14	ENSG00000126107	HECTD3	-0.0012627450904325	0.568013882031347	-0.0361833149455058	0.97115482787636	0.996954948210054	Exon	Caudate
e991433	ENSG00000141446.10	ENSG00000141446	ESCO1	0.000901607193825	0.891240952574437	0.0361806758997453	0.97115693079125	0.996954948210054	Exon	Caudate
e364143	ENSG00000241956.9	ENSG00000241956		0.0028621205509557	-0.181898845274936	0.0361747232482912	0.971161674142622	0.99695566868167	Exon	Caudate
e988480	ENSG00000128791.11	ENSG00000128791	TWSG1	-0.0011246266792308	0.464449759858267	-0.0361639920151129	0.971170225294223	0.99695566868167	Exon	Caudate
e1035892	ENSG00000105669.13	ENSG00000105669	COPE	-0.0009416767963173	0.977997396750069	-0.0361599250123614	0.971173466074276	0.99695566868167	Exon	Caudate
e23420	ENSG00000084623.11	ENSG00000084623	EIF3I	-0.0009078996034996	1.63212366725853	-0.0361599066429451	0.971173480711897	0.99695566868167	Exon	Caudate
e393978	ENSG00000172432.18	ENSG00000172432	GTPBP2	-0.0008713376781695	1.21981261142508	-0.0361518624322224	0.971179890720687	0.99695566868167	Exon	Caudate
e270710	ENSG00000041802.10	ENSG00000041802	LSG1	-0.0012140409305355	-0.639465574584438	-0.0361481525586132	0.971182846924637	0.99695566868167	Exon	Caudate
e607139	ENSG00000165752.16	ENSG00000165752	STK32C	0.0016291590484351	-1.41811711695389	0.0361455304420681	0.971184936352201	0.99695566868167	Exon	Caudate
e607143	ENSG00000165752.16	ENSG00000165752	STK32C	0.0016291590484351	-1.41811711695389	0.0361455304420681	0.971184936352201	0.99695566868167	Exon	Caudate
e607145	ENSG00000165752.16	ENSG00000165752	STK32C	0.0016291590484351	-1.41811711695389	0.0361455304420681	0.971184936352201	0.99695566868167	Exon	Caudate
e259981	ENSG00000114209.14	ENSG00000114209	PDCD10	0.0008690596644692	0.944804837637264	0.0361452247926361	0.971185179908264	0.99695566868167	Exon	Caudate
e717329	ENSG00000135655.14	ENSG00000135655	USP15	-0.001189806518662	-0.318093090888202	-0.0361356609515632	0.971192800834887	0.99695654083537	Exon	Caudate
e606631	ENSG00000132334.16	ENSG00000132334	PTPRE	-0.0014565014809783	-0.96696524684345	-0.0361351242187006	0.971193228529417	0.99695654083537	Exon	Caudate
e388305	ENSG00000124614.13	ENSG00000124614	RPS10	-0.0030022881451516	-3.40561977296543	-0.0361292798439886	0.971197885608492	0.99695654083537	Exon	Caudate
e191191	ENSG00000185404.16	ENSG00000185404	SP140L	-0.0023679045885451	-2.45829844830507	-0.0361220258951004	0.971203665905488	0.99695654083537	Exon	Caudate
e324186	ENSG00000133401.15	ENSG00000133401	PDZD2	-0.0019917804951161	1.26738169339184	-0.0361163597959148	0.97120818092817	0.99695654083537	Exon	Caudate
e287080	ENSG00000145246.13	ENSG00000145246	ATP10D	-0.0011331066016044	0.849907920214423	-0.0361160581119351	0.971208421324625	0.99695654083537	Exon	Caudate
e711405	ENSG00000139531.12	ENSG00000139531	SUOX	0.0018851311204	-1.97888903455659	0.0361158968828344	0.971208549799808	0.99695654083537	Exon	Caudate
e483566	ENSG00000253641.5	ENSG00000253641		0.0021678652416948	-1.64572594045498	0.0361153913592814	0.971208952625549	0.99695654083537	Exon	Caudate
e569091	ENSG00000048740.18	ENSG00000048740	CELF2	-0.0014993053754694	5.65689914833796	-0.0361128883233502	0.971210947166361	0.99695654083537	Exon	Caudate
e787136	ENSG00000214770.2	ENSG00000214770		-0.0030396692455701	-3.2960193343419	-0.0361095882438916	0.971213576830511	0.99695654083537	Exon	Caudate
e509232	ENSG00000132549.18	ENSG00000132549	VPS13B	-0.0008236800688884	0.61962237110055	-0.0361057240759949	0.97121665598822	0.996956873860073	Exon	Caudate
e1162921	ENSG00000241343.9	ENSG00000241343	RPL36A	-0.0014220643971437	2.93476377504891	-0.0360933149988022	0.971226544149909	0.996958586398791	Exon	Caudate
e121289	ENSG00000115828.15	ENSG00000115828	QPCT	0.0029817877673907	-3.19021425109713	0.0360927731627025	0.971226975911605	0.996958586398791	Exon	Caudate
e331904	ENSG00000086200.16	ENSG00000086200	IPO11	-0.0009205902748777	0.723745060567625	-0.0360911043145964	0.97122830573204	0.996958586398791	Exon	Caudate
e1149211	ENSG00000130962.17	ENSG00000130962	PRRG1	0.0026328906246813	-1.77106579797292	0.0360788874579269	0.971238040728099	0.996958586398791	Exon	Caudate
e449241	ENSG00000187391.19	ENSG00000187391	MAGI2	0.0033025489570684	-3.15048688692144	0.0360782679455347	0.97123853438635	0.996958586398791	Exon	Caudate
e700539	ENSG00000152556.15	ENSG00000152556	PFKM	-0.0011748668642243	3.30711744586257	-0.0360775501702697	0.971239106345353	0.996958586398791	Exon	Caudate
e575243	ENSG00000165322.17	ENSG00000165322	ARHGAP12	0.001192954045401	0.0322899690883469	0.0360765461267853	0.971239906417126	0.996958586398791	Exon	Caudate
e343924	ENSG00000112893.9	ENSG00000112893	MAN2A1	0.0020081502749312	2.58500887074313	0.0360650715574166	0.971249049926617	0.996958586398791	Exon	Caudate
e493688	ENSG00000129691.15	ENSG00000129691	ASH2L	-0.0010412333389263	-0.0511775463476959	-0.036061759783952	0.971251688913687	0.996958586398791	Exon	Caudate
e45966	ENSG00000162614.18	ENSG00000162614	NEXN	-0.0027502743167992	-3.06822808184756	-0.0360608279159719	0.971252431472852	0.996958586398791	Exon	Caudate
e733233	ENSG00000110906.12	ENSG00000110906	KCTD10	0.00137394008891	-0.35117380023425	0.0360600435839799	0.971253056467958	0.996958586398791	Exon	Caudate
e927113	ENSG00000141040.14	ENSG00000141040	ZNF287	0.00146315476957	-1.23934354250193	0.0360599765030808	0.971253109921387	0.996958586398791	Exon	Caudate
e815676	ENSG00000140319.10	ENSG00000140319	SRP14	0.0010387646300264	2.17079761808995	0.036055536077573	0.971256648275693	0.996958586398791	Exon	Caudate
e960929	ENSG00000153933.9	ENSG00000153933	DGKE	0.0013530228693983	0.528121296986993	0.036055231939019	0.971256890628606	0.996958586398791	Exon	Caudate
e992853	ENSG00000141447.16	ENSG00000141447	OSBPL1A	-0.0015777708760178	-0.718666034235792	-0.0360462396592209	0.971264056131092	0.996963113870505	Exon	Caudate
e275108	ENSG00000127415.12	ENSG00000127415	IDUA	0.0019096868694883	-2.09186642860612	0.0360355966549096	0.971272537017211	0.996966172715414	Exon	Caudate
e748617	ENSG00000132953.16	ENSG00000132953	XPO4	-0.0017164539479505	-1.94623612146688	-0.0360346796943822	0.97127326769806	0.996966172715414	Exon	Caudate
e772365	ENSG00000129535.12	ENSG00000129535	NRL	0.0021523498045156	-2.47089878802561	0.0360321287747649	0.971275300400858	0.996966172715414	Exon	Caudate
e759020	ENSG00000102554.13	ENSG00000102554	KLF5	-0.0023513296174231	1.83578185445056	-0.0360275961984302	0.971278912189217	0.996967052412383	Exon	Caudate
e410047	ENSG00000146350.13	ENSG00000146350	TBC1D32	-0.0015641603521823	-1.28638065346585	-0.0360136177313176	0.97129005094959	0.996970481829851	Exon	Caudate
e387476	ENSG00000112511.17	ENSG00000112511	PHF1	-0.0009898304962472	0.639850550600286	-0.0360116090019233	0.97129165160878	0.996970481829851	Exon	Caudate
e1110587	ENSG00000185658.13	ENSG00000185658	BRWD1	-0.0012346951361967	0.301300247680915	-0.0360106624784111	0.971292405847575	0.996970481829851	Exon	Caudate
e50640	ENSG00000224081.8	ENSG00000224081	LINC01057	0.0031613504788215	-2.72107914205964	0.0360038380978757	0.971297843867032	0.996970481829851	Exon	Caudate
e568988	ENSG00000048740.18	ENSG00000048740	CELF2	-0.0014944816946375	5.65663087786883	-0.036003783704301	0.971297887210652	0.996970481829851	Exon	Caudate
e1172550	ENSG00000241769.7	ENSG00000241769	LINC00893	0.0023419285798862	-2.14246321363301	0.0360020592815902	0.971299261320092	0.996970481829851	Exon	Caudate
e337261	ENSG00000250802.6	ENSG00000250802	ZBED3-AS1	0.0021998365494715	-2.2065558804548	0.0359992039054308	0.971301536632078	0.996970481829851	Exon	Caudate
e460678	ENSG00000272949.1	ENSG00000272949		0.0050262942090646	-1.60120930252435	0.0359933888355295	0.971306170382439	0.996972410461435	Exon	Caudate
e1125435	ENSG00000100104.13	ENSG00000100104	SRRD	-0.0011438815894123	-0.323288096034442	-0.0359867062864007	0.9713114953866	0.996974896833391	Exon	Caudate
e651313	ENSG00000162105.17	ENSG00000162105	SHANK2	-0.0017865394446042	3.47972065488468	-0.0359801476600852	0.97131672164384	0.996974896833391	Exon	Caudate
e505873	ENSG00000156103.15	ENSG00000156103	MMP16	-0.0014857816037654	-0.773398959986085	-0.0359799776825784	0.971316857090843	0.996974896833391	Exon	Caudate
e364162	ENSG00000241956.9	ENSG00000241956		-0.0028579294387654	-0.243813086168401	-0.0359673474135246	0.971326921554826	0.996979975502428	Exon	Caudate
e190766	ENSG00000153827.13	ENSG00000153827	TRIP12	-0.000756436918862	1.44986734767734	-0.0359668541065635	0.971327314647903	0.996979975502428	Exon	Caudate
e348780	ENSG00000158987.20	ENSG00000158987	RAPGEF6	-0.0010688210178854	0.284449731930793	-0.0359629503195513	0.971330425392102	0.996980340850093	Exon	Caudate
e189611	ENSG00000135900.3	ENSG00000135900	MRPL44	-0.0009433346110384	0.201147354177766	-0.0359534171925942	0.971338021894287	0.996982074659554	Exon	Caudate
e599308	ENSG00000065613.13	ENSG00000065613	SLK	0.0010952884032733	2.18346871178045	0.035952214184696	0.971338980515098	0.996982074659554	Exon	Caudate
e283899	ENSG00000109689.14	ENSG00000109689	STIM2	0.0013534424809349	-0.224562652049672	0.0359488532476945	0.971341658689051	0.996982074659554	Exon	Caudate
e46931	ENSG00000142875.19	ENSG00000142875	PRKACB	-0.0022154002945238	0.514585307572534	-0.035947002075202	0.971343133802217	0.996982074659554	Exon	Caudate
e469448	ENSG00000064419.13	ENSG00000064419	TNPO3	-0.0010114890528417	-0.179145878152555	-0.0359373411784461	0.97135083212261	0.996983502512902	Exon	Caudate
e1026119	ENSG00000105613.9	ENSG00000105613	MAST1	0.0033792125147065	-3.42561433584205	0.0359352233839606	0.971352519695136	0.996983502512902	Exon	Caudate
e251021	ENSG00000174579.3	ENSG00000174579	MSL2	0.0006024319117995	3.74445411432996	0.0359348849801523	0.971352789353499	0.996983502512902	Exon	Caudate
e810065	ENSG00000114062.18	ENSG00000114062	UBE3A	0.000960659494546	0.874431792536446	0.0359207095769837	0.971364085080445	0.996987218540647	Exon	Caudate
e384015	ENSG00000166278.14	ENSG00000166278	C2	-0.0030659975902619	-2.85797616410491	-0.0359159976639695	0.971367839788531	0.996987218540647	Exon	Caudate
e206809	ENSG00000154814.13	ENSG00000154814	OXNAD1	0.0012187360778254	-0.409743157929122	0.0359134418764794	0.971369876379016	0.996987218540647	Exon	Caudate
e658042	ENSG00000137509.10	ENSG00000137509	PRCP	-0.0013769311536161	2.72973661908381	-0.0359128307166347	0.97137036338445	0.996987218540647	Exon	Caudate
e66263	ENSG00000143434.15	ENSG00000143434	SEMA6C	0.0027784251542056	-3.13447113730114	0.0359093108919936	0.971373168172541	0.996987218540647	Exon	Caudate
e98760	ENSG00000186205.12	ENSG00000186205	MARC1	0.0019168318132478	-1.44287727172515	0.0359073759138299	0.971374710068742	0.996987218540647	Exon	Caudate
e618421	ENSG00000133812.15	ENSG00000133812	SBF2	-0.0009316199076494	0.36791867258321	-0.035905502503238	0.971376202904645	0.996987218540647	Exon	Caudate
e242232	ENSG00000144843.11	ENSG00000144843	ADPRH	-0.0029954303422222	-3.15449612485579	-0.0359026845835658	0.97137844837717	0.996987218540647	Exon	Caudate
e470792	ENSG00000128585.17	ENSG00000128585	MKLN1	0.0012364444958336	0.05658584007521	0.0358990753860997	0.971381324383453	0.996987342925489	Exon	Caudate
e882426	ENSG00000196118.11	ENSG00000196118	CCDC189	-0.0035829713357119	-3.46922960980253	-0.0358954557358761	0.971384208719442	0.996987475858879	Exon	Caudate
e544255	ENSG00000233820.2	ENSG00000233820		0.0028554002872995	-2.23125820489545	0.035875112849828	0.971400419054699	0.996992302703197	Exon	Caudate
e24298	ENSG00000004455.16	ENSG00000004455	AK2	-0.0011858097274517	0.757300638759505	-0.0358598216265126	0.971412603953867	0.996992302703197	Exon	Caudate
e181480	ENSG00000138400.12	ENSG00000138400	MDH1B	-0.00276601772903	-2.62964376951216	-0.0358566086568561	0.971415164228052	0.996992302703197	Exon	Caudate
e212975	ENSG00000157036.12	ENSG00000157036	EXOG	0.0007499571477171	1.46619056379049	0.0358557311074293	0.97141586350864	0.996992302703197	Exon	Caudate
e815998	ENSG00000137841.11	ENSG00000137841	PLCB2	0.0017873746394351	0.0754005158254782	0.0358556757923413	0.971415907586804	0.996992302703197	Exon	Caudate
e1090408	ENSG00000101353.14	ENSG00000101353	MROH8	-0.0026798472572656	-3.14635855510598	-0.035843596961679	0.971425532678597	0.996992302703197	Exon	Caudate
e930622	ENSG00000072134.15	ENSG00000072134	EPN2	-0.0032608040858781	-3.74390194837568	-0.0358431657695449	0.971425876276825	0.996992302703197	Exon	Caudate
e774446	ENSG00000157379.13	ENSG00000157379	DHRS1	-0.001874484076547	-1.561670258171	-0.0358399817252357	0.971428413503191	0.996992302703197	Exon	Caudate
e640991	ENSG00000173264.14	ENSG00000173264	GPR137	0.001701771402787	-1.42946904065573	0.0358387695852528	0.971429379404877	0.996992302703197	Exon	Caudate
e695723	ENSG00000174718.11	ENSG00000174718	KIAA1551	-0.0015917849905558	-1.63499430062045	-0.0358381614542144	0.971429863998095	0.996992302703197	Exon	Caudate
e946717	ENSG00000267261.5	ENSG00000267261		0.0008095191439749	2.175900024823	0.0358333363641788	0.9714337089032	0.996992302703197	Exon	Caudate
e1009663	ENSG00000227500.9	ENSG00000227500	SCAMP4	0.0015284537948532	-1.02613102720017	0.0358314917910429	0.971435178763755	0.996992302703197	Exon	Caudate
e442870	ENSG00000234444.9	ENSG00000234444	ZNF736	-0.0011728502342566	0.399033172504528	-0.035816078735535	0.971447460764887	0.996992302703197	Exon	Caudate
e1118658	ENSG00000070371.15	ENSG00000070371	CLTCL1	0.0018305589161852	-2.23954736184362	0.0358151338583216	0.971448213697127	0.996992302703197	Exon	Caudate
e832338	ENSG00000103671.9	ENSG00000103671	TRIP4	0.0014386760168125	-1.11496252856144	0.0358128687183635	0.971450018690387	0.996992302703197	Exon	Caudate
e477350	ENSG00000106538.9	ENSG00000106538	RARRES2	0.001923795516053	0.12019871084496	0.0358121297598484	0.971450607534889	0.996992302703197	Exon	Caudate
e1835	ENSG00000127054.19	ENSG00000127054	CPSF3L	-0.0009578968870879	0.856724583290876	-0.0358077828481389	0.971454071403622	0.996992302703197	Exon	Caudate
e1111138	ENSG00000182240.15	ENSG00000182240	BACE2	-0.0035981485180566	-3.40203474336622	-0.0358066047151885	0.971455010207666	0.996992302703197	Exon	Caudate
e778732	ENSG00000100934.14	ENSG00000100934	SEC23A	-0.0011233941520625	1.54788776768283	-0.035799501976847	0.971460670078627	0.996992302703197	Exon	Caudate
e628322	ENSG00000175274.18	ENSG00000175274	TP53I11	-0.0014952631339822	0.54068416479107	-0.035792901838147	0.971465929450542	0.996992302703197	Exon	Caudate
e557266	ENSG00000148343.18	ENSG00000148343	FAM73B	0.0024523055096944	-2.90061133465767	0.0357911500589369	0.971467325369655	0.996992302703197	Exon	Caudate
e556189	ENSG00000197694.14	ENSG00000197694	SPTAN1	-0.0008220724552927	3.89442776922133	-0.0357889553879389	0.971469074210714	0.996992302703197	Exon	Caudate
e1159162	ENSG00000147130.14	ENSG00000147130	ZMYM3	0.0021957187121897	-1.74840835633916	0.035785285884463	0.971471998284084	0.996992302703197	Exon	Caudate
e134554	ENSG00000163013.11	ENSG00000163013	FBXO41	-0.00255946198763	-0.633895324755947	-0.0357818457730045	0.971474739564929	0.996992302703197	Exon	Caudate
e135823	ENSG00000005448.16	ENSG00000005448	WDR54	0.001778363961631	-0.467932193799449	0.0357799524495448	0.971476248275299	0.996992302703197	Exon	Caudate
e984867	ENSG00000266236.1	ENSG00000266236	NARF-IT1	0.0022794500600106	-2.42445877874739	0.0357770616867564	0.971478551803598	0.996992302703197	Exon	Caudate
e276239	ENSG00000109685.17	ENSG00000109685	WHSC1	-0.0026176827452889	-3.29291053029892	-0.0357736084609404	0.971481303535538	0.996992302703197	Exon	Caudate
e1026614	ENSG00000008441.16	ENSG00000008441	NFIX	-0.0024570454299853	-2.52992862152808	-0.0357703056919775	0.971483935374993	0.996992302703197	Exon	Caudate
e759024	ENSG00000102554.13	ENSG00000102554	KLF5	-0.0023342447849782	1.83579760975264	-0.0357657605147109	0.971487557238548	0.996992302703197	Exon	Caudate
e1044021	ENSG00000126243.8	ENSG00000126243	LRFN3	-0.0014679675243427	-0.376834247604653	-0.0357647739566176	0.971488343385919	0.996992302703197	Exon	Caudate
e208520	ENSG00000077097.14	ENSG00000077097	TOP2B	0.0007505973408498	2.19629361962927	0.0357613175554383	0.971491097649388	0.996992302703197	Exon	Caudate
e751107	ENSG00000187676.7	ENSG00000187676	B3GLCT	0.0016513696067781	0.588419364369367	0.035759318037381	0.971492690982972	0.996992302703197	Exon	Caudate
e654656	ENSG00000175575.12	ENSG00000175575	PAAF1	0.0011879564158446	0.906135585498518	0.0357536672362675	0.971497193874253	0.996992302703197	Exon	Caudate
e689847	ENSG00000151490.13	ENSG00000151490	PTPRO	0.0031195114732409	-2.32326573043314	0.0357531602191762	0.97149759789539	0.996992302703197	Exon	Caudate
e426727	ENSG00000136297.14	ENSG00000136297	MMD2	-0.0019896253474549	-0.487921525513351	-0.03574656771951	0.971502851188812	0.996992302703197	Exon	Caudate
e428639	ENSG00000106415.12	ENSG00000106415	GLCCI1	0.0015384121298767	0.513604036931499	0.0357398638244423	0.971508193249947	0.996992302703197	Exon	Caudate
e519674	ENSG00000160932.10	ENSG00000160932	LY6E	-0.0017369084694833	2.28011572751067	-0.0357390381747621	0.971508851176663	0.996992302703197	Exon	Caudate
e89561	ENSG00000118200.14	ENSG00000118200	CAMSAP2	0.0009710461737534	0.726070881021291	0.0357377470197905	0.971509880045688	0.996992302703197	Exon	Caudate
e1156228	ENSG00000172943.19	ENSG00000172943	PHF8	-0.0014868168489808	-1.19384668601769	-0.0357365107325341	0.971510865192901	0.996992302703197	Exon	Caudate
e649053	ENSG00000167792.11	ENSG00000167792	NDUFV1	-0.0011355345164038	1.7463568597359	-0.0357364162442086	0.971510940486821	0.996992302703197	Exon	Caudate
e270777	ENSG00000173950.15	ENSG00000173950	XXYLT1	0.0036468193372001	-3.76413581821882	0.0357350866146853	0.971512000014756	0.996992302703197	Exon	Caudate
e1150025	ENSG00000180182.10	ENSG00000180182	MED14	-0.0014179618182354	-1.0986765828011	-0.0357346590162152	0.971512340750676	0.996992302703197	Exon	Caudate
e651922	ENSG00000137496.17	ENSG00000137496	IL18BP	0.0032937402178007	-3.31998601329507	0.0357324241087808	0.971514121658068	0.996992302703197	Exon	Caudate
e460007	ENSG00000257923.9	ENSG00000257923	CUX1	0.0007831576329379	1.36079573202317	0.035730691197713	0.971515502544947	0.996992302703197	Exon	Caudate
e417753	ENSG00000055211.12	ENSG00000055211	GINM1	-0.0012933822404345	-0.721285429266676	-0.0357236223072633	0.971521135459288	0.996992302703197	Exon	Caudate
e332854	ENSG00000112851.14	ENSG00000112851	ERBIN	-0.001537285623965	2.03245899149737	-0.0357233188921686	0.971521377238599	0.996992302703197	Exon	Caudate
e557778	ENSG00000136816.15	ENSG00000136816	TOR1B	0.0014074884959145	-1.18221796694539	0.0357200891210607	0.971523950913729	0.996992302703197	Exon	Caudate
e978937	ENSG00000055483.19	ENSG00000055483	USP36	-0.0014185279579867	-0.914825484729196	-0.035718350234409	0.971525336562921	0.996992302703197	Exon	Caudate
e711832	ENSG00000139641.12	ENSG00000139641	ESYT1	0.001440375810992	-0.42786500716618	0.0357160962315716	0.971527132687718	0.996992302703197	Exon	Caudate
e537788	ENSG00000135048.13	ENSG00000135048	TMEM2	-0.0019435090137971	-1.03679492237245	-0.0357155233510136	0.971527589193367	0.996992302703197	Exon	Caudate
e717946	ENSG00000174206.12	ENSG00000174206	C12orf66	0.0012304595389283	-0.940967952387753	0.0357112074010223	0.971531028401936	0.996992302703197	Exon	Caudate
e932578	ENSG00000109046.14	ENSG00000109046	WSB1	0.0018689532560611	1.12931887775984	0.0357097838497046	0.971532162773373	0.996992302703197	Exon	Caudate
e522548	ENSG00000261236.6	ENSG00000261236	BOP1	-0.0014432924365742	-0.551932129268557	-0.0356995735265356	0.971540298975583	0.996997144600812	Exon	Caudate
e225501	ENSG00000164081.12	ENSG00000164081	TEX264	-0.000920931113041	0.920446767340393	-0.0356961677619997	0.971543012895136	0.996997144600812	Exon	Caudate
e183699	ENSG00000138363.14	ENSG00000138363	ATIC	-0.0013364189597369	-0.468500436736782	-0.0356854307003437	0.971551568838638	0.996997144600812	Exon	Caudate
e935587	ENSG00000108262.15	ENSG00000108262	GIT1	-0.0015177675366405	2.23835533383858	-0.0356719744160437	0.971562291628702	0.996997144600812	Exon	Caudate
e429363	ENSG00000006747.14	ENSG00000006747	SCIN	0.0022527427347309	-0.54114408550205	0.0356633945661594	0.971569128580366	0.996997144600812	Exon	Caudate
e126054	ENSG00000179915.22	ENSG00000179915	NRXN1	0.0038585033448065	-3.90869404052838	0.0356630080017916	0.97156943661866	0.996997144600812	Exon	Caudate
e168913	ENSG00000224189.6	ENSG00000224189	HAGLR	0.0046245289730645	-2.80272799721611	0.0356619959668137	0.971570243070475	0.996997144600812	Exon	Caudate
e813792	ENSG00000134152.10	ENSG00000134152	KATNBL1	0.0015403186294109	-1.54344350219087	0.0356593085045509	0.971572384606103	0.996997144600812	Exon	Caudate
e665566	ENSG00000204381.11	ENSG00000204381	LAYN	0.0020566769925075	1.41419091555928	0.0356573999730914	0.971573905441766	0.996997144600812	Exon	Caudate
e317008	ENSG00000129187.14	ENSG00000129187	DCTD	-0.0023216778605658	-2.82954582677281	-0.035656306521842	0.971574776771258	0.996997144600812	Exon	Caudate
e687002	ENSG00000139187.9	ENSG00000139187	KLRG1	-0.0026444764997838	-3.15335635098694	-0.0356539189887423	0.971576679305213	0.996997144600812	Exon	Caudate
e890140	ENSG00000088682.13	ENSG00000088682	COQ9	0.001098700675932	-0.410172245028838	0.0356506735080336	0.971579265505116	0.996997144600812	Exon	Caudate
e852718	ENSG00000154237.12	ENSG00000154237	LRRK1	-0.0037084497840553	-3.79457049216181	-0.0356491277597436	0.971580497253131	0.996997144600812	Exon	Caudate
e1061738	ENSG00000063177.12	ENSG00000063177	RPL18	0.0015476119957235	2.72101741273073	0.0356490041646284	0.97158059574138	0.996997144600812	Exon	Caudate
e1111380	ENSG00000157601.13	ENSG00000157601	MX1	0.0018484775130704	1.45683393239372	0.0356444980707165	0.971584186476619	0.996997144600812	Exon	Caudate
e270831	ENSG00000114331.13	ENSG00000114331	ACAP2	-0.0010999776752905	0.0303096036733545	-0.0356444336415392	0.97158423781779	0.996997144600812	Exon	Caudate
e872263	ENSG00000174628.16	ENSG00000174628	IQCK	0.0017897012849623	-1.50150953146585	0.0356401619181444	0.9715876417926	0.996997144600812	Exon	Caudate
e29206	ENSG00000117010.15	ENSG00000117010	ZNF684	0.0031293741573174	-3.57264749676591	0.0356388725539735	0.971588669238244	0.996997144600812	Exon	Caudate
e666484	ENSG00000197580.11	ENSG00000197580	BCO2	0.0014735393576549	-0.231579401404495	0.0356381775632992	0.971589223050101	0.996997144600812	Exon	Caudate
e538093	ENSG00000107372.12	ENSG00000107372	ZFAND5	0.0009195206858615	2.83660610880505	0.035630996278404	0.971594945546003	0.9969984173352	Exon	Caudate
e1167664	ENSG00000237757.2	ENSG00000237757	EEF1A1P30	0.0037353911756315	-4.06406583218119	0.0356264336215525	0.971598581356445	0.9969984173352	Exon	Caudate
e1056679	ENSG00000104859.14	ENSG00000104859	CLASRP	-0.0017275381969602	-1.16109899535959	-0.0356237375535317	0.971600729752402	0.9969984173352	Exon	Caudate
e936287	ENSG00000108578.14	ENSG00000108578	BLMH	-0.0011809807244578	-0.807768810476217	-0.0356205467125583	0.971603272414722	0.9969984173352	Exon	Caudate
e522278	ENSG00000179832.17	ENSG00000179832	MROH1	0.0018569946758126	-1.44666705935263	0.0356193355004493	0.971604237584613	0.9969984173352	Exon	Caudate
e930267	ENSG00000141127.14	ENSG00000141127	PRPSAP2	0.0011633709961394	1.1755822741913	0.035614117592673	0.971608395541768	0.996999857113427	Exon	Caudate
e544271	ENSG00000081386.12	ENSG00000081386	ZNF510	0.0011612984142368	-0.456136126585192	0.0355996275717051	0.97161994210605	0.997008878558779	Exon	Caudate
e120093	ENSG00000049323.15	ENSG00000049323	LTBP1	0.0024015175237452	-1.63438420094085	0.035587580618323	0.971629541884258	0.997015514883932	Exon	Caudate
e282668	ENSG00000185774.14	ENSG00000185774	KCNIP4	0.002988131190464	-1.87606760567677	0.0355832932998603	0.971632958293123	0.997015514883932	Exon	Caudate
e890976	ENSG00000140854.12	ENSG00000140854	KATNB1	-0.0013381057393446	0.357883684628835	-0.0355764233256719	0.971638432727925	0.997015514883932	Exon	Caudate
e453585	ENSG00000164692.17	ENSG00000164692	COL1A2	0.0025204888093395	-1.56119305768664	0.0355757920611648	0.971638935759924	0.997015514883932	Exon	Caudate
e252203	ENSG00000114107.8	ENSG00000114107	CEP70	0.0021118703715503	-2.57075841993533	0.0355699798533693	0.971643567299965	0.997015514883932	Exon	Caudate
e56110	ENSG00000064886.13	ENSG00000064886	CHI3L2	-0.0077412361807384	-3.74565037543475	-0.0355690671822933	0.971644294574917	0.997015514883932	Exon	Caudate
e942080	ENSG00000275023.4	ENSG00000275023	MLLT6	-0.0010311412316464	0.663820822069089	-0.035567311398568	0.971645693696262	0.997015514883932	Exon	Caudate
e530585	ENSG00000086102.18	ENSG00000086102	NFX1	-0.0013676149950491	-0.972001654994731	-0.0355575143579134	0.97165350060968	0.997018969912122	Exon	Caudate
e87220	ENSG00000116406.18	ENSG00000116406	EDEM3	0.0009247388711157	3.55203444535072	0.0355561715870955	0.971654570616223	0.997018969912122	Exon	Caudate
e105348	ENSG00000119285.10	ENSG00000119285	HEATR1	-0.0012576298227389	-0.817781069038751	-0.0355502402418122	0.971659297095974	0.997020992949022	Exon	Caudate
e651521	ENSG00000172893.15	ENSG00000172893	DHCR7	-0.0023331646974142	-2.13265705612826	-0.0355422081367225	0.971665697598677	0.997021866007767	Exon	Caudate
e651525	ENSG00000172893.15	ENSG00000172893	DHCR7	-0.0023331646974142	-2.13265705612826	-0.0355422081367225	0.971665697598677	0.997021866007767	Exon	Caudate
e39811	ENSG00000162402.13	ENSG00000162402	USP24	0.0010391996345516	0.215116449639885	0.0355388009312422	0.971668412681721	0.997021866007767	Exon	Caudate
e519678	ENSG00000160932.10	ENSG00000160932	LY6E	0.0015443597114386	3.20531194163825	0.0355334193238277	0.971672701097376	0.997023439520415	Exon	Caudate
e1122946	ENSG00000272578.5	ENSG00000272578		0.0013197802303236	-0.497401388490616	0.035522875228806	0.971681103322123	0.997025375987403	Exon	Caudate
e697805	ENSG00000139168.7	ENSG00000139168	ZCRB1	-0.0011168421923837	1.20833592072348	-0.0355158469666123	0.971686703903006	0.997025375987403	Exon	Caudate
e131019	ENSG00000169604.19	ENSG00000169604	ANTXR1	-0.0019687540315741	0.0842567297473632	-0.0355131563372135	0.971688847973583	0.997025375987403	Exon	Caudate
e1056976	ENSG00000007255.10	ENSG00000007255	TRAPPC6A	0.0017057098390682	-1.05030947236834	0.0355126273242477	0.971689269525953	0.997025375987403	Exon	Caudate
e876542	ENSG00000169189.16	ENSG00000169189	NSMCE1	0.001040314521338	-0.0065375684810484	0.0355113743920838	0.971690267944847	0.997025375987403	Exon	Caudate
e212217	ENSG00000144677.14	ENSG00000144677	CTDSPL	0.0014369417028686	-1.03574257689929	0.0355075966982367	0.971693278260455	0.997025375987403	Exon	Caudate
e811839	ENSG00000198690.9	ENSG00000198690	FAN1	-0.0009775578658444	0.925579835494768	-0.0355038685260854	0.971696249114307	0.997025375987403	Exon	Caudate
e832988	ENSG00000074603.18	ENSG00000074603	DPP8	0.0008814410483789	1.03633071417664	0.0355017196417083	0.971697961487513	0.997025375987403	Exon	Caudate
e566588	ENSG00000180525.11	ENSG00000180525	PRR26	0.0031859430550233	-2.08987193752181	0.0354999362394961	0.971699382620455	0.997025375987403	Exon	Caudate
e1006031	ENSG00000141934.9	ENSG00000141934	PLPP2	-0.0024494755653912	-0.25751733160908	-0.0354902024304285	0.971707139165476	0.997029207803352	Exon	Caudate
e189739	ENSG00000036257.12	ENSG00000036257	CUL3	0.0008358960565686	1.03064440468558	0.0354883353661457	0.971708626966505	0.997029207803352	Exon	Caudate
e174883	ENSG00000151689.12	ENSG00000151689	INPP1	-0.0012239139013782	1.05956853767636	-0.0354803213150677	0.971715013096674	0.997029965161317	Exon	Caudate
e996363	ENSG00000078142.11	ENSG00000078142	PIK3C3	0.0008498054970206	0.710101193895335	0.035474595392337	0.971719575894749	0.997029965161317	Exon	Caudate
e391729	ENSG00000112561.17	ENSG00000112561	TFEB	-0.0034030217726921	-3.20676882285165	-0.0354732752299487	0.97172062788854	0.997029965161317	Exon	Caudate
e756583	ENSG00000204977.9	ENSG00000204977	TRIM13	0.0008364223931708	1.77724836419027	0.0354719308391033	0.971721699189238	0.997029965161317	Exon	Caudate
e415027	ENSG00000029363.15	ENSG00000029363	BCLAF1	0.0008742475242209	1.20860589385034	0.0354701230440985	0.971723139761499	0.997029965161317	Exon	Caudate
e1151146	ENSG00000065923.9	ENSG00000065923	SLC9A7	0.0022378927386169	1.82356708478093	0.0354581943407418	0.971732645354399	0.997031798891307	Exon	Caudate
e1007751	ENSG00000167468.16	ENSG00000167468	GPX4	0.0012141441124885	2.17640892986379	0.035451766140599	0.971737767778165	0.997031798891307	Exon	Caudate
e983267	ENSG00000169683.7	ENSG00000169683	LRRC45	0.001672516176838	-1.7192666364141	0.035445567872259	0.971742706977859	0.997031798891307	Exon	Caudate
e265444	ENSG00000214160.9	ENSG00000214160	ALG3	0.0013879409469247	-0.88482986630135	0.0354437651390938	0.971744143517854	0.997031798891307	Exon	Caudate
e47147	ENSG00000240520.5	ENSG00000240520	UOX	-0.0035699538309293	-3.10172095046163	-0.0354329990035392	0.97175272270642	0.997031798891307	Exon	Caudate
e54650	ENSG00000116337.15	ENSG00000116337	AMPD2	-0.0015884976201577	2.56208673124665	-0.0354321560067289	0.971753394463714	0.997031798891307	Exon	Caudate
e54751	ENSG00000116337.15	ENSG00000116337	AMPD2	-0.0015884976201577	2.56208673124665	-0.0354321560067289	0.971753394463714	0.997031798891307	Exon	Caudate
e373740	ENSG00000124782.19	ENSG00000124782	RREB1	0.0029098330804482	-3.39119025113095	0.0354293783516082	0.971755607888705	0.997031798891307	Exon	Caudate
e426343	ENSG00000146535.13	ENSG00000146535	GNA12	0.0010500656103252	1.42906549246157	0.0354282420900312	0.971756513339468	0.997031798891307	Exon	Caudate
e796947	ENSG00000100722.18	ENSG00000100722	ZC3H14	-0.0006267965728341	1.48096961552002	-0.0354277214746131	0.971756928201371	0.997031798891307	Exon	Caudate
e699013	ENSG00000134294.13	ENSG00000134294	SLC38A2	0.001682761851353	5.05984767607779	0.035422530448616	0.971761064765659	0.997031798891307	Exon	Caudate
e882188	ENSG00000080603.16	ENSG00000080603	SRCAP	0.0011860978802091	0.210469659926675	0.0354196737324207	0.971763341192687	0.997031798891307	Exon	Caudate
e220091	ENSG00000068745.14	ENSG00000068745	IP6K2	-0.0010254251316727	1.68921830784854	-0.0354186092317407	0.971764189459761	0.997031798891307	Exon	Caudate
e774422	ENSG00000157379.13	ENSG00000157379	DHRS1	-0.0018092151232011	-1.59892172314808	-0.0354173832447269	0.971765166410249	0.997031798891307	Exon	Caudate
e686851	ENSG00000111752.10	ENSG00000111752	PHC1	-0.0015432646736714	0.62666062964819	-0.0354151641845106	0.971766934709644	0.997031798891307	Exon	Caudate
e74855	ENSG00000132692.18	ENSG00000132692	BCAN	0.0015231264558759	1.76368520007414	0.035412564928435	0.971769005975356	0.997031798891307	Exon	Caudate
e192285	ENSG00000144535.19	ENSG00000144535	DIS3L2	-0.0009934295214568	-0.0109477584405372	-0.0354081400053547	0.971772532058331	0.9970318089931	Exon	Caudate
e638014	ENSG00000149499.11	ENSG00000149499	EML3	-0.002057627165552	-1.87894253232641	-0.0354052830734275	0.971774808658432	0.9970318089931	Exon	Caudate
e657504	ENSG00000149262.16	ENSG00000149262	INTS4	-0.0012287622302195	-0.601716870493353	-0.0354021809565836	0.971777280639021	0.9970318089931	Exon	Caudate
e27243	ENSG00000228436.2	ENSG00000228436		0.0019492056643242	-1.89150355486208	0.0353984387791277	0.971780262664399	0.997032041980049	Exon	Caudate
e325206	ENSG00000113456.18	ENSG00000113456	RAD1	0.0016245107773252	-1.61038234945093	0.0353913093806876	0.971785943862426	0.997032803753476	Exon	Caudate
e1055388	ENSG00000267191.1	ENSG00000267191		0.0024497335712664	-2.84790752667135	0.0353905926181682	0.97178651502848	0.997032803753476	Exon	Caudate
e801597	ENSG00000090060.17	ENSG00000090060	PAPOLA	-0.0013535333348772	-0.845298268578321	-0.0353857207989652	0.971790397232074	0.997033960297179	Exon	Caudate
e600732	ENSG00000108061.11	ENSG00000108061	SHOC2	-0.0009230513299359	3.21108503380898	-0.0353798919454708	0.97179504206788	0.997035899274717	Exon	Caudate
e367223	ENSG00000146083.11	ENSG00000146083	RNF44	-0.0022241035549662	-2.02891424933815	-0.0353748698944802	0.971799043988116	0.997036801596749	Exon	Caudate
e726678	ENSG00000111142.13	ENSG00000111142	METAP2	-0.000851857643036	2.63707995742688	-0.0353652398845663	0.971806717853162	0.997036801596749	Exon	Caudate
e912026	ENSG00000174238.14	ENSG00000174238	PITPNA	0.0007431873097252	1.10563549772939	0.0353606899697896	0.971810343544212	0.997036801596749	Exon	Caudate
e613996	ENSG00000110713.15	ENSG00000110713	NUP98	-0.0009156619630701	0.814958225856211	-0.035358263876449	0.971812276825697	0.997036801596749	Exon	Caudate
e264056	ENSG00000244346.1	ENSG00000244346		0.0029360180464969	-3.34218873752601	0.0353580651433079	0.971812435190222	0.997036801596749	Exon	Caudate
e216258	ENSG00000075914.12	ENSG00000075914	EXOSC7	-0.0009829439280293	0.0644971787687809	-0.0353569818945823	0.97181329839891	0.997036801596749	Exon	Caudate
e1098493	ENSG00000124222.22	ENSG00000124222	STX16	0.0009923035984196	0.341522811281093	0.0353545877541456	0.971815206218328	0.997036801596749	Exon	Caudate
e1013344	ENSG00000142002.16	ENSG00000142002	DPP9	0.0013662197043489	-1.01161770072645	0.035342842727333	0.971824565483762	0.997040988930324	Exon	Caudate
e417635	ENSG00000111962.7	ENSG00000111962	UST	-0.0013048708187693	0.345139495604502	-0.0353390149536256	0.971827615724566	0.997040988930324	Exon	Caudate
e447073	ENSG00000277053.4	ENSG00000277053	GTF2IP1	0.0049550175808453	-1.57789375141225	0.0353328422245213	0.971832534592546	0.997040988930324	Exon	Caudate
e84539	ENSG00000075391.16	ENSG00000075391	RASAL2	0.0014338764421817	-0.0442550492698971	0.0353327760629952	0.971832587314744	0.997040988930324	Exon	Caudate
e262863	ENSG00000058056.8	ENSG00000058056	USP13	0.0014312867294997	-1.11899433457402	0.0353314757353594	0.971833623508092	0.997040988930324	Exon	Caudate
e1089983	ENSG00000080845.17	ENSG00000080845	DLGAP4	0.0017019936483877	0.467468902265579	0.0353287225840008	0.971835817414649	0.997040988930324	Exon	Caudate
e422854	ENSG00000026297.15	ENSG00000026297	RNASET2	-0.001444077012416	1.42895694291126	-0.0353243909180036	0.971839269194224	0.997041703815563	Exon	Caudate
e527708	ENSG00000147862.15	ENSG00000147862	NFIB	0.0012407232594328	1.717089611012	0.0353183762599096	0.971844062102491	0.997043794600652	Exon	Caudate
e384868	ENSG00000224389.8	ENSG00000224389	C4B	0.0060778520332732	-2.68822990561657	0.0353145312438335	0.97184712608589	0.997044111623355	Exon	Caudate
e816000	ENSG00000137841.11	ENSG00000137841	PLCB2	0.0037276800310698	-2.94064806015545	0.0353004268348658	0.971858365489786	0.997051383187359	Exon	Caudate
e268167	ENSG00000090520.11	ENSG00000090520	DNAJB11	0.0013387451391015	1.15884774652828	0.0352952968343371	0.971862453443254	0.997051383187359	Exon	Caudate
e236579	ENSG00000080822.16	ENSG00000080822	CLDND1	-0.0023629397698118	4.87917586911092	-0.0352952649320376	0.971862478865303	0.997051383187359	Exon	Caudate
e236726	ENSG00000080819.6	ENSG00000080819	CPOX	-0.0023625079367496	4.87921243741152	-0.0352893952950798	0.971867156215202	0.997051983934661	Exon	Caudate
e1069013	ENSG00000267827.5	ENSG00000267827		-0.0014771116227205	-1.47010003711941	-0.0352816494973985	0.971873328626714	0.997051983934661	Exon	Caudate
e25760	ENSG00000092847.11	ENSG00000092847	AGO1	0.0010472170392864	0.0984663129397591	0.0352813959663281	0.971873530658627	0.997051983934661	Exon	Caudate
e98481	ENSG00000162813.17	ENSG00000162813	BPNT1	0.0011933249984554	-0.586930198261163	0.0352807010531321	0.971874084415782	0.997051983934661	Exon	Caudate
e246654	ENSG00000114626.17	ENSG00000114626	ABTB1	0.0013961256570532	-0.0042440803410976	0.0352743049795892	0.971879181270979	0.997054386457529	Exon	Caudate
e1031406	ENSG00000127527.13	ENSG00000127527	EPS15L1	0.0010449112004832	0.147923833538859	0.0352691315483115	0.971883303837005	0.997055789442807	Exon	Caudate
e1133654	ENSG00000100139.13	ENSG00000100139	MICALL1	-0.0021156073309621	-1.53041753621075	-0.0352603475132374	0.971890303596267	0.9970601441264	Exon	Caudate
e990299	ENSG00000101639.18	ENSG00000101639	CEP192	0.001138767931763	0.0135929369531644	0.0352508496135955	0.971897872217284	0.997064320142945	Exon	Caudate
e594485	ENSG00000177853.14	ENSG00000177853	ZNF518A	0.0014813588754126	-1.15557892514404	0.0352471403539977	0.97190082802728	0.997064320142945	Exon	Caudate
e1061658	ENSG00000105443.13	ENSG00000105443	CYTH2	0.0009796087554571	0.361737516658428	0.0352389466736167	0.971907357353908	0.997064320142945	Exon	Caudate
e902949	ENSG00000103091.14	ENSG00000103091	WDR59	-0.001007296685247	0.161235573516525	-0.0352340931751554	0.971911224979027	0.997064320142945	Exon	Caudate
e211060	ENSG00000170248.13	ENSG00000170248	PDCD6IP	0.0009286756059662	0.147520411101817	0.035231726979479	0.971913110538293	0.997064320142945	Exon	Caudate
e165301	ENSG00000154479.12	ENSG00000154479	CCDC173	-0.0030470845831173	-2.09075569359953	-0.0352276666499829	0.971916346108729	0.997064320142945	Exon	Caudate
e914164	ENSG00000040531.14	ENSG00000040531	CTNS	-0.0024713255798136	-2.82234667504069	-0.0352244527948886	0.971918907146171	0.997064320142945	Exon	Caudate
e830839	ENSG00000171914.15	ENSG00000171914	TLN2	-0.0011190409526244	4.21143813231859	-0.0352164815040942	0.971925259261501	0.997064320142945	Exon	Caudate
e853535	ENSG00000161981.10	ENSG00000161981	SNRNP25	-0.0011060441435254	1.38150001631234	-0.0352157552763552	0.971925837973679	0.997064320142945	Exon	Caudate
e161528	ENSG00000136536.14	ENSG00000136536	MARCH7	-0.000986776000956	0.556645512009849	-0.0352148835498312	0.971926532630111	0.997064320142945	Exon	Caudate
e1007787	ENSG00000167468.16	ENSG00000167468	GPX4	0.0013264844834267	1.36950043101008	0.0352087621767484	0.971931410595383	0.997064320142945	Exon	Caudate
e203829	ENSG00000157087.16	ENSG00000157087	ATP2B2	0.0020947079339651	-2.04815272274506	0.0352071893894133	0.971932663909458	0.997064320142945	Exon	Caudate
e50901	ENSG00000152078.9	ENSG00000152078	TMEM56	-0.0013276580801741	1.21629507336894	-0.0352041362242784	0.971935096899007	0.997064320142945	Exon	Caudate
e346665	ENSG00000205302.6	ENSG00000205302	SNX2	0.0009655061682587	0.565023683694319	0.0351945978164241	0.971942697815025	0.997064320142945	Exon	Caudate
e450396	ENSG00000164659.14	ENSG00000164659	KIAA1324L	-0.0039018909254955	-3.16700628974656	-0.0351939924557569	0.971943180211719	0.997064320142945	Exon	Caudate
e230690	ENSG00000157500.10	ENSG00000157500	APPL1	0.0012397211646573	0.256685857464672	0.0351860875569763	0.971949479427737	0.997064320142945	Exon	Caudate
e725903	ENSG00000173588.14	ENSG00000173588	CEP83	0.0020018388353175	-2.30051041196897	0.0351846676890449	0.971950610885145	0.997064320142945	Exon	Caudate
e367500	ENSG00000048140.17	ENSG00000048140	TSPAN17	-0.0023478440276958	-2.98863599335237	-0.0351840030146075	0.971951140547677	0.997064320142945	Exon	Caudate
e1033020	ENSG00000130299.16	ENSG00000130299	GTPBP3	0.002582949970263	-3.12265283992316	0.0351777158381956	0.971956150642845	0.997064320142945	Exon	Caudate
e87124	ENSG00000198756.10	ENSG00000198756	COLGALT2	0.0018621634166119	-0.243045845321876	0.0351658043236454	0.971965642636824	0.997064320142945	Exon	Caudate
e1139955	ENSG00000100416.12	ENSG00000100416	TRMU	0.0013508588542575	-0.504323107044445	0.0351559975898555	0.971973457385597	0.997064320142945	Exon	Caudate
e691765	ENSG00000111716.12	ENSG00000111716	LDHB	-0.0009593941625701	3.77425463596911	-0.0351534612411386	0.971975478540934	0.997064320142945	Exon	Caudate
e524371	ENSG00000107099.15	ENSG00000107099	DOCK8	0.0031453253206282	-2.66511962656384	0.0351475398948768	0.971980197120167	0.997064320142945	Exon	Caudate
e519333	ENSG00000181790.10	ENSG00000181790	ADGRB1	0.0019108849123161	-0.423605807002901	0.0351427091574776	0.971984046620007	0.997064320142945	Exon	Caudate
e279714	ENSG00000207807.1	ENSG00000207807	MIR95	-0.0041334942302856	-4.0061499348102	-0.035141730842359	0.971984826216157	0.997064320142945	Exon	Caudate
e857609	ENSG00000103249.17	ENSG00000103249	CLCN7	-0.0011336241430299	2.22219730482381	-0.0351365664417876	0.971988941605116	0.997064320142945	Exon	Caudate
e819859	ENSG00000140326.12	ENSG00000140326	CDAN1	0.0017376199703239	-2.05251108395732	0.0351352403024283	0.971989998374402	0.997064320142945	Exon	Caudate
e1169997	ENSG00000156531.16	ENSG00000156531	PHF6	-0.0011174978663058	-0.418728383984582	-0.0351304157632987	0.971993842936653	0.997064320142945	Exon	Caudate
e244766	ENSG00000175455.14	ENSG00000175455	CCDC14	0.001777480665477	-2.19559066914882	0.0351261788746254	0.971997219214557	0.997064320142945	Exon	Caudate
e714300	ENSG00000166888.10	ENSG00000166888	STAT6	0.0013256469233828	0.769958934102975	0.0351110714863162	0.972009257944539	0.997064320142945	Exon	Caudate
e788392	ENSG00000100554.11	ENSG00000100554	ATP6V1D	0.0019066024339486	-1.86886663194642	0.03509825869	0.972019468171998	0.997064320142945	Exon	Caudate
e580024	ENSG00000197444.9	ENSG00000197444	OGDHL	-0.0014754437627838	1.64039876588032	-0.035092341804177	0.972024183205979	0.997064320142945	Exon	Caudate
e951109	ENSG00000030582.16	ENSG00000030582	GRN	0.0016043098885102	-0.170509280072039	0.0350852642847348	0.972029823124222	0.997064320142945	Exon	Caudate
e482143	ENSG00000183117.18	ENSG00000183117	CSMD1	0.0016740817857775	-0.484159720454471	0.0350842433656462	0.972030636672113	0.997064320142945	Exon	Caudate
e595828	ENSG00000249967.1	ENSG00000249967		0.0014501452604106	-0.882137328339523	0.0350830999350356	0.972031547846766	0.997064320142945	Exon	Caudate
e599832	ENSG00000108018.15	ENSG00000108018	SORCS1	-0.002214131976931	-1.1184714765675	-0.0350755208535673	0.972037587450678	0.997064320142945	Exon	Caudate
e779579	ENSG00000185246.17	ENSG00000185246	PRPF39	0.0014819910617382	-1.3733047742937	0.0350750360712121	0.972037973763167	0.997064320142945	Exon	Caudate
e1095883	ENSG00000124126.13	ENSG00000124126	PREX1	-0.0013649849928601	1.51900628459262	-0.035074226239757	0.972038619100211	0.997064320142945	Exon	Caudate
e799579	ENSG00000100600.14	ENSG00000100600	LGMN	-0.0014146877946786	-0.668552153901683	-0.0350734092324265	0.972039270155572	0.997064320142945	Exon	Caudate
e733298	ENSG00000151148.13	ENSG00000151148	UBE3B	-0.0011487177250945	-0.351678376811106	-0.0350676316254328	0.972043874205381	0.997064320142945	Exon	Caudate
e869912	ENSG00000133392.17	ENSG00000133392	MYH11	0.0038133988503303	-3.52630567985118	0.0350671690186024	0.97204424284678	0.997064320142945	Exon	Caudate
e612743	ENSG00000110651.11	ENSG00000110651	CD81	0.0009625164128611	3.00677285005654	0.0350658824176117	0.972045268111372	0.997064320142945	Exon	Caudate
e624073	ENSG00000187398.11	ENSG00000187398	LUZP2	-0.0016054879283268	-1.2306187028107	-0.0350657204921247	0.972045397146305	0.997064320142945	Exon	Caudate
e49385	ENSG00000189195.10	ENSG00000189195	BTBD8	-0.0017901968178797	-1.08731514321383	-0.0350560450372715	0.972053107309217	0.997064320142945	Exon	Caudate
e618050	ENSG00000166471.10	ENSG00000166471	TMEM41B	-0.0015817180973226	-0.28331176100822	-0.0350547687841104	0.972054124328245	0.997064320142945	Exon	Caudate
e272489	ENSG00000161217.11	ENSG00000161217	PCYT1A	0.0010840132610997	-0.441202642503873	0.0350539648114129	0.972054764997029	0.997064320142945	Exon	Caudate
e725811	ENSG00000136040.8	ENSG00000136040	PLXNC1	0.0019038915923088	-1.61992648712471	0.0350518926796752	0.972056416234927	0.997064320142945	Exon	Caudate
e232859	ENSG00000163634.11	ENSG00000163634	THOC7	-0.0017821166470899	-1.14584768047358	-0.0350506972438984	0.972057368852436	0.997064320142945	Exon	Caudate
e926356	ENSG00000214941.7	ENSG00000214941	ZSWIM7	-0.0023950748308161	-1.68903392091221	-0.0350497708940934	0.972058107041047	0.997064320142945	Exon	Caudate
e971801	ENSG00000109065.11	ENSG00000109065	NAT9	0.0015555387022062	-1.81982116567149	0.0350439632408584	0.972062735037903	0.997064320142945	Exon	Caudate
e412491	ENSG00000112282.17	ENSG00000112282	MED23	0.0013154975813519	-0.980077886555543	0.0350367591999378	0.972068475788082	0.997064320142945	Exon	Caudate
e374624	ENSG00000111843.13	ENSG00000111843	TMEM14C	-0.0011034805739679	1.16783281007767	-0.0350328679878931	0.972071576614526	0.997064320142945	Exon	Caudate
e218683	ENSG00000172113.8	ENSG00000172113	NME6	0.0010421030383541	0.0542224274612462	0.0350272484166442	0.972076054735443	0.997064320142945	Exon	Caudate
e796681	ENSG00000042317.16	ENSG00000042317	SPATA7	0.0018522481353808	-0.95189946759124	0.0350239119770288	0.972078713476068	0.997064320142945	Exon	Caudate
e438139	ENSG00000122678.15	ENSG00000122678	POLM	-0.002267960265707	-2.72838907128256	-0.0350226231012538	0.972079740554948	0.997064320142945	Exon	Caudate
e649034	ENSG00000167792.11	ENSG00000167792	NDUFV1	-0.0011127621423287	1.74640139045542	-0.0350203751795536	0.972081531878122	0.997064320142945	Exon	Caudate
e649039	ENSG00000167792.11	ENSG00000167792	NDUFV1	-0.0011127621423287	1.74640139045542	-0.0350203751795536	0.972081531878122	0.997064320142945	Exon	Caudate
e129019	ENSG00000082898.16	ENSG00000082898	XPO1	-0.0027134653824991	-2.06252824492231	-0.0350197311713845	0.972082045075186	0.997064320142945	Exon	Caudate
e521998	ENSG00000197858.10	ENSG00000197858	GPAA1	0.0008782426036481	1.03477271026521	0.0350159016916414	0.972085096710257	0.997064320142945	Exon	Caudate
e730971	ENSG00000136052.9	ENSG00000136052	SLC41A2	-0.0014193260496261	-0.611771170812194	-0.0350102875294145	0.9720895705235	0.997064320142945	Exon	Caudate
e434245	ENSG00000196295.11	ENSG00000196295		0.0023684321343799	-2.29258724825955	0.0350097195405104	0.972090023142511	0.997064320142945	Exon	Caudate
e836624	ENSG00000066933.15	ENSG00000066933	MYO9A	-0.000941999189434	0.932468266290642	-0.0350073370927317	0.972091921667652	0.997064320142945	Exon	Caudate
e705808	ENSG00000135503.12	ENSG00000135503	ACVR1B	-0.0011683260727227	1.82728529641792	-0.0350049486273781	0.972093824988237	0.997064320142945	Exon	Caudate
e971706	ENSG00000109065.11	ENSG00000109065	NAT9	0.0016677418889825	-1.96408060384019	0.0350028817302479	0.972095472057623	0.997064320142945	Exon	Caudate
e366149	ENSG00000037241.7	ENSG00000037241	RPL26L1	-0.0012765255410952	0.555758490185401	-0.0349993733656477	0.972098267804159	0.997064320142945	Exon	Caudate
e926338	ENSG00000214941.7	ENSG00000214941	ZSWIM7	-0.0024935934958657	-1.80334034665552	-0.0349899920571545	0.972105743585512	0.997064320142945	Exon	Caudate
e1021376	ENSG00000105397.13	ENSG00000105397	TYK2	0.0010364179264166	0.178700483449268	0.0349845929579202	0.972110046023266	0.997064320142945	Exon	Caudate
e1070783	ENSG00000170906.15	ENSG00000170906	NDUFA3	-0.0026421147760532	-3.14096613263234	-0.0349842752747101	0.972110299178897	0.997064320142945	Exon	Caudate
e1149307	ENSG00000259977.1	ENSG00000259977		0.0025068758316984	-1.42074592115194	0.0349832175032401	0.972111142096627	0.997064320142945	Exon	Caudate
e646208	ENSG00000174851.14	ENSG00000174851	YIF1A	0.0011918661735171	0.0173890249183221	0.0349689640762807	0.972122500381353	0.997064320142945	Exon	Caudate
e249891	ENSG00000081307.12	ENSG00000081307	UBA5	-0.000858645595561	0.404482389479325	-0.034967626446688	0.972123566313213	0.997064320142945	Exon	Caudate
e1112476	ENSG00000160190.13	ENSG00000160190	SLC37A1	-0.0025557126880939	-3.09528101009481	-0.0349642815799171	0.972126231774843	0.997064320142945	Exon	Caudate
e125342	ENSG00000138081.20	ENSG00000138081	FBXO11	-0.0008676229560244	0.513062278530604	-0.0349585434039149	0.972130804420465	0.997064320142945	Exon	Caudate
e818309	ENSG00000243789.10	ENSG00000243789	JMJD7	-0.00328588122027	-3.55319373355211	-0.0349538200727749	0.972134568355801	0.997064320142945	Exon	Caudate
e818317	ENSG00000243789.10	ENSG00000243789	JMJD7	-0.00328588122027	-3.55319373355211	-0.0349538200727749	0.972134568355801	0.997064320142945	Exon	Caudate
e818324	ENSG00000243789.10	ENSG00000243789	JMJD7	-0.00328588122027	-3.55319373355211	-0.0349538200727749	0.972134568355801	0.997064320142945	Exon	Caudate
e818331	ENSG00000243789.10	ENSG00000243789	JMJD7	-0.00328588122027	-3.55319373355211	-0.0349538200727749	0.972134568355801	0.997064320142945	Exon	Caudate
e818340	ENSG00000168970.22	ENSG00000168970	JMJD7-PLA2G4B	-0.00328588122027	-3.55319373355211	-0.0349538200727749	0.972134568355801	0.997064320142945	Exon	Caudate
e818365	ENSG00000168970.22	ENSG00000168970	JMJD7-PLA2G4B	-0.00328588122027	-3.55319373355211	-0.0349538200727749	0.972134568355801	0.997064320142945	Exon	Caudate
e818414	ENSG00000168970.22	ENSG00000168970	JMJD7-PLA2G4B	-0.00328588122027	-3.55319373355211	-0.0349538200727749	0.972134568355801	0.997064320142945	Exon	Caudate
e54904	ENSG00000213366.12	ENSG00000213366	GSTM2	0.0011768067761366	1.46092180460896	0.0349537001237846	0.972134663940943	0.997064320142945	Exon	Caudate
e1090673	ENSG00000197122.11	ENSG00000197122	SRC	-0.0012583918564268	2.1282343967793	-0.0349518275868088	0.972136156131248	0.997064320142945	Exon	Caudate
e888497	ENSG00000087263.16	ENSG00000087263	OGFOD1	-0.0012094881447116	-0.664033248051468	-0.0349487664947641	0.972138595459457	0.997064320142945	Exon	Caudate
e574267	ENSG00000254635.5	ENSG00000254635	WAC-AS1	-0.0020621911161458	-2.39618263996719	-0.0349468229178699	0.972140144260437	0.997064320142945	Exon	Caudate
e744292	ENSG00000119242.8	ENSG00000119242	CCDC92	0.0011195886630982	1.0667646229546	0.0349435184111846	0.972142777561789	0.997064320142945	Exon	Caudate
e289477	ENSG00000090989.17	ENSG00000090989	EXOC1	-0.0008266180437278	1.68201138337694	-0.0349363231759953	0.972148511315067	0.997064320142945	Exon	Caudate
e69805	ENSG00000143515.16	ENSG00000143515	ATP8B2	-0.001210477593563	-0.201765595155312	-0.0349290689538978	0.972154292075412	0.997064320142945	Exon	Caudate
e713866	ENSG00000198056.13	ENSG00000198056	PRIM1	0.0021929212005411	-2.50208775599322	0.0349262249220412	0.972156558434129	0.997064320142945	Exon	Caudate
e1121929	ENSG00000100023.18	ENSG00000100023	PPIL2	0.0008207302391499	1.78868020751999	0.034924173908085	0.972158192851038	0.997064320142945	Exon	Caudate
e238913	ENSG00000196776.14	ENSG00000196776	CD47	0.0009575499579733	2.37623467963985	0.0349235028802368	0.972158727581341	0.997064320142945	Exon	Caudate
e1066635	ENSG00000131408.13	ENSG00000131408	NR1H2	0.0011236234192977	-0.176661752083015	0.0349233585785077	0.972158842572855	0.997064320142945	Exon	Caudate
e633671	ENSG00000172409.5	ENSG00000172409	CLP1	0.0036546293991049	-3.70654006842698	0.034922551811359	0.972159485471441	0.997064320142945	Exon	Caudate
e633674	ENSG00000172409.5	ENSG00000172409	CLP1	0.0036546293991049	-3.70654006842698	0.034922551811359	0.972159485471441	0.997064320142945	Exon	Caudate
e198204	ENSG00000115677.16	ENSG00000115677	HDLBP	0.0006163344221896	2.03286072104234	0.0349187289873961	0.972162531813034	0.997064320142945	Exon	Caudate
e442102	ENSG00000146729.9	ENSG00000146729	GBAS	-0.0011629670840025	0.519965240668168	-0.034917791309636	0.972163279032113	0.997064320142945	Exon	Caudate
e1106574	ENSG00000142207.6	ENSG00000142207	URB1	0.0009965667020109	0.0559395743964596	0.0349177384110278	0.972163321186094	0.997064320142945	Exon	Caudate
e748698	ENSG00000150459.12	ENSG00000150459	SAP18	0.0006815342906969	2.69213869080959	0.0349110588916685	0.972168643979476	0.997064320142945	Exon	Caudate
e586106	ENSG00000148719.14	ENSG00000148719	DNAJB12	-0.0009381064344184	0.161981262180355	-0.0349102274511101	0.972169306540155	0.997064320142945	Exon	Caudate
e31003	ENSG00000198198.14	ENSG00000198198	SZT2	-0.0014822134065277	-0.933853202280774	-0.03490976913954	0.97216967176077	0.997064320142945	Exon	Caudate
e927948	ENSG00000108557.17	ENSG00000108557	RAI1	0.0018645934969826	-1.63373335805099	0.0349095114561584	0.972169877104232	0.997064320142945	Exon	Caudate
e211758	ENSG00000093167.17	ENSG00000093167	LRRFIP2	-0.0008458449697921	2.1012662952917	-0.0348993967426956	0.972177937347151	0.997069071531	Exon	Caudate
e474857	ENSG00000211772.10	ENSG00000211772	TRBC2	-0.0031717146617142	-1.53902470856378	-0.0348938907575539	0.972182324974151	0.997069071531	Exon	Caudate
e733238	ENSG00000110906.12	ENSG00000110906	KCTD10	0.0013561281506076	-0.511723127887503	0.0348925111031459	0.972183424397688	0.997069071531	Exon	Caudate
e826356	ENSG00000128872.9	ENSG00000128872	TMOD2	0.0009808942515299	3.73089535545268	0.0348882078657823	0.972186853575956	0.997069071531	Exon	Caudate
e993353	ENSG00000141384.12	ENSG00000141384	TAF4B	-0.0014972893953531	-1.03827007864461	-0.0348864114975646	0.972188285072058	0.997069071531	Exon	Caudate
e472564	ENSG00000122779.17	ENSG00000122779	TRIM24	0.0010856052730102	-0.516703299059184	0.0348815405878546	0.972192166619842	0.997070226863431	Exon	Caudate
e528297	ENSG00000164989.15	ENSG00000164989	CCDC171	-0.0015837341493454	-1.29908719379403	-0.0348768197355039	0.972195928590017	0.997071259552104	Exon	Caudate
e235429	ENSG00000169855.19	ENSG00000169855	ROBO1	-0.0010251712763163	0.135016841068349	-0.0348688753265673	0.972202259361216	0.997072884260727	Exon	Caudate
e301620	ENSG00000109332.19	ENSG00000109332	UBE2D3	0.0013556026826481	-0.0059005870839224	0.0348679172083	0.97220302287031	0.997072884260727	Exon	Caudate
e588103	ENSG00000156110.13	ENSG00000156110	ADK	-0.00126146065776	-0.150152833938058	-0.0348563493162916	0.972212241140111	0.997078799066792	Exon	Caudate
e65010	ENSG00000159208.15	ENSG00000159208	CIART	-0.0029641241579483	-2.87018428812981	-0.0348537653249589	0.972214300282359	0.997078799066792	Exon	Caudate
e581846	ENSG00000151151.5	ENSG00000151151	IPMK	0.0017962449672476	-2.21830913684224	0.0348475054945431	0.972219288644009	0.997078983201457	Exon	Caudate
e780985	ENSG00000100503.23	ENSG00000100503	NIN	-0.0010509381423299	1.04628592035155	-0.0348433628462761	0.972222589856683	0.997078983201457	Exon	Caudate
e1004745	ENSG00000130856.15	ENSG00000130856	ZNF236	-0.0010337795224929	0.199517150038416	-0.0348431681162298	0.972222745034072	0.997078983201457	Exon	Caudate
e995166	ENSG00000268573.1	ENSG00000268573		-0.0011886229560999	-0.208788397668919	-0.0348395031238053	0.972225665610571	0.997079152939264	Exon	Caudate
e270992	ENSG00000189058.8	ENSG00000189058	APOD	0.0022926758817908	2.28079889701469	0.0348279812142031	0.972234847246829	0.99708391637164	Exon	Caudate
e744487	ENSG00000196498.13	ENSG00000196498	NCOR2	-0.0018379429308435	-1.10384568759306	-0.0348154852307039	0.972244805112082	0.99708391637164	Exon	Caudate
e410022	ENSG00000146350.13	ENSG00000146350	TBC1D32	-0.0013385717314137	-1.03652742083901	-0.0348123904392348	0.972247271306506	0.99708391637164	Exon	Caudate
e286197	ENSG00000064042.17	ENSG00000064042	LIMCH1	0.0014430592335303	0.598303496273296	0.0348115323686607	0.972247955090545	0.99708391637164	Exon	Caudate
e230051	ENSG00000187672.12	ENSG00000187672	ERC2	0.0017721784829091	-0.196871158626386	0.0348049640484192	0.972253189290694	0.99708391637164	Exon	Caudate
e48276	ENSG00000143013.12	ENSG00000143013	LMO4	0.0011882338390291	3.10215190962643	0.0347980191912661	0.97225872354901	0.99708391637164	Exon	Caudate
e486565	ENSG00000245281.6	ENSG00000245281		0.0030950872425885	-3.70960150657633	0.0347967626274353	0.972259724887074	0.99708391637164	Exon	Caudate
e1117271	ENSG00000099954.18	ENSG00000099954	CECR2	0.0014231216556647	1.00806800629634	0.034792194540334	0.972263365131885	0.99708391637164	Exon	Caudate
e496732	ENSG00000104365.13	ENSG00000104365	IKBKB	0.0010154899247797	0.172592420689264	0.0347901711270621	0.972264977561847	0.99708391637164	Exon	Caudate
e687043	ENSG00000245105.2	ENSG00000245105	A2M-AS1	-0.0015529274260558	-0.567243464908961	-0.0347867053094997	0.972267739424039	0.99708391637164	Exon	Caudate
e760190	ENSG00000139737.21	ENSG00000139737	SLAIN1	0.0017897495803688	2.02794533197269	0.0347854426884345	0.972268745589426	0.99708391637164	Exon	Caudate
e1161463	ENSG00000198157.10	ENSG00000198157	HMGN5	-0.0022319810313889	-2.1566926621291	-0.0347774219203481	0.9722751372304	0.99708391637164	Exon	Caudate
e368745	ENSG00000183258.11	ENSG00000183258	DDX41	0.0015381892581963	-0.0829114411215821	0.0347772607550877	0.972275265660822	0.99708391637164	Exon	Caudate
e368876	ENSG00000183258.11	ENSG00000183258	DDX41	0.0015381892581963	-0.0829114411215821	0.0347772607550877	0.972275265660822	0.99708391637164	Exon	Caudate
e135013	ENSG00000187605.15	ENSG00000187605	TET3	-0.0016697875828588	0.70694968582882	-0.0347750070839767	0.972277061581003	0.99708391637164	Exon	Caudate
e122263	ENSG00000115904.12	ENSG00000115904	SOS1	-0.0017396932192866	-1.29922980363156	-0.0347735003817305	0.972278262251827	0.99708391637164	Exon	Caudate
e1164545	ENSG00000133138.19	ENSG00000133138	TBC1D8B	-0.0032228640088168	-3.40109473172513	-0.03476804522614	0.972282609392721	0.99708391637164	Exon	Caudate
e1028767	ENSG00000123136.14	ENSG00000123136	DDX39A	-0.0013893252042763	-0.65046540726378	-0.0347641910998614	0.97228568069516	0.99708391637164	Exon	Caudate
e611705	ENSG00000184545.10	ENSG00000184545	DUSP8	-0.003334634703256	-3.57053836017062	-0.034760429366245	0.972288678371504	0.99708391637164	Exon	Caudate
e579905	ENSG00000070748.17	ENSG00000070748	CHAT	0.0027090710765996	-1.61218505487578	0.0347317164544543	0.972311559328498	0.99708391637164	Exon	Caudate
e424895	ENSG00000164828.17	ENSG00000164828	SUN1	0.0012585327473194	-0.654053144371547	0.0347313258763829	0.972311870575391	0.99708391637164	Exon	Caudate
e410782	ENSG00000111911.6	ENSG00000111911	HINT3	-0.0011845303717635	0.282032413917064	-0.034729005266641	0.972313719841028	0.99708391637164	Exon	Caudate
e1104601	ENSG00000154639.18	ENSG00000154639	CXADR	0.0011672560427498	3.74236114897505	0.0347233754689728	0.972318206158838	0.99708391637164	Exon	Caudate
e803791	ENSG00000197102.10	ENSG00000197102	DYNC1H1	0.0007244485852814	2.14817110883366	0.0347096487803353	0.972329144795016	0.99708391637164	Exon	Caudate
e385102	ENSG00000168477.17	ENSG00000168477	TNXB	-0.002255504604475	-2.1774283998801	-0.0346988957833761	0.97233771373504	0.99708391637164	Exon	Caudate
e824248	ENSG00000166147.13	ENSG00000166147	FBN1	0.0013818065825238	-0.437868723780008	0.0346966391174432	0.972339512046663	0.99708391637164	Exon	Caudate
e2842	ENSG00000197530.12	ENSG00000197530	MIB2	-0.0011743750154547	-0.290359133027504	-0.0346906088818138	0.972344317474096	0.99708391637164	Exon	Caudate
e265810	ENSG00000114867.20	ENSG00000114867	EIF4G1	0.0009322661556099	0.615002739102881	0.0346876650859452	0.972346663352517	0.99708391637164	Exon	Caudate
e285858	ENSG00000163697.16	ENSG00000163697	APBB2	0.0017804355703099	-0.883276719612255	0.0346875433169325	0.972346760388904	0.99708391637164	Exon	Caudate
e222669	ENSG00000173531.15	ENSG00000173531	MST1	0.0026698475104296	-3.00999566561255	0.034680852349985	0.972352092347494	0.99708391637164	Exon	Caudate
e960671	ENSG00000166263.13	ENSG00000166263	STXBP4	0.0014957617746967	-0.771891578982749	0.0346788348322003	0.972353700085657	0.99708391637164	Exon	Caudate
e801699	ENSG00000090060.17	ENSG00000090060	PAPOLA	-0.0013184374782772	-0.400314822020428	-0.0346724329445057	0.972358801681663	0.99708391637164	Exon	Caudate
e1131043	ENSG00000133424.20	ENSG00000133424	LARGE1	0.0025602061005527	-2.35271583465423	0.034670677161544	0.972360200846572	0.99708391637164	Exon	Caudate
e544430	ENSG00000254876.5	ENSG00000254876		0.0017826222732489	-1.88013477260438	0.0346655820946167	0.972364261052109	0.99708391637164	Exon	Caudate
e954856	ENSG00000141295.13	ENSG00000141295	SCRN2	0.0028303852383186	-3.44946165917113	0.0346614756416415	0.972367533442053	0.99708391637164	Exon	Caudate
e369383	ENSG00000204677.10	ENSG00000204677	FAM153C	-0.0038717191381379	-3.64025804509079	-0.0346593503458652	0.972369227068479	0.99708391637164	Exon	Caudate
e144865	ENSG00000170485.16	ENSG00000170485	NPAS2	-0.0013805500748353	0.589212573641288	-0.0346545054098312	0.972373087948827	0.99708391637164	Exon	Caudate
e512991	ENSG00000147677.10	ENSG00000147677	EIF3H	-0.000882529245294	2.40957345664046	-0.0346538341041271	0.97237362290558	0.99708391637164	Exon	Caudate
e279060	ENSG00000074211.13	ENSG00000074211	PPP2R2C	-0.0011302286601476	2.47866285649637	-0.0346491458706138	0.972377358911985	0.99708391637164	Exon	Caudate
e671273	ENSG00000149428.18	ENSG00000149428	HYOU1	0.0010914172292185	2.30253035647996	0.0346373084105377	0.972386792068255	0.99708391637164	Exon	Caudate
e769522	ENSG00000129562.10	ENSG00000129562	DAD1	0.0011950407818261	2.51164393617717	0.03462938271144	0.97239310798259	0.99708391637164	Exon	Caudate
e450622	ENSG00000135164.18	ENSG00000135164	DMTF1	0.0017248277763861	-0.839375244024773	0.0346257783549925	0.972395980260585	0.99708391637164	Exon	Caudate
e131287	ENSG00000196975.15	ENSG00000196975	ANXA4	0.0024952790716262	-3.04415081786292	0.0346227664385382	0.972398380428958	0.99708391637164	Exon	Caudate
e464910	ENSG00000006652.13	ENSG00000006652	IFRD1	-0.0014457047496356	-0.272414318887854	-0.0346197990565255	0.972400745108491	0.99708391637164	Exon	Caudate
e867041	ENSG00000166676.14	ENSG00000166676	TVP23A	0.0014642555642779	-1.44011474488889	0.0346190522458001	0.972401340235153	0.99708391637164	Exon	Caudate
e248188	ENSG00000004399.12	ENSG00000004399	PLXND1	-0.0020245480352426	-1.60293353685009	-0.0346141859171918	0.972405218168454	0.99708391637164	Exon	Caudate
e157691	ENSG00000080345.17	ENSG00000080345	RIF1	0.0008689673907048	0.707796141670581	0.0346106123763748	0.972408065891262	0.99708391637164	Exon	Caudate
e265453	ENSG00000214160.9	ENSG00000214160	ALG3	-0.0013542347461687	-0.891230233506852	-0.0346078928598018	0.972410233050002	0.99708391637164	Exon	Caudate
e118687	ENSG00000213639.9	ENSG00000213639	PPP1CB	-0.000753740339875	2.62585154903772	-0.0346071667685276	0.972410811665761	0.99708391637164	Exon	Caudate
e597082	ENSG00000166135.13	ENSG00000166135	HIF1AN	-0.000941445870116	0.0021458049086333	-0.0346052237907262	0.972412360007776	0.99708391637164	Exon	Caudate
e953843	ENSG00000004897.11	ENSG00000004897	CDC27	0.0007965313470654	1.41528715644847	0.0346032265352112	0.972413951603335	0.99708391637164	Exon	Caudate
e956166	ENSG00000159210.9	ENSG00000159210	SNF8	0.0009469663123061	0.861660718030944	0.0345995939355847	0.972416846390685	0.99708391637164	Exon	Caudate
e608445	ENSG00000185627.17	ENSG00000185627	PSMD13	-0.0009680693128055	-0.164184684638052	-0.0345960730108844	0.972419652185596	0.99708391637164	Exon	Caudate
e971658	ENSG00000109065.11	ENSG00000109065	NAT9	-0.0016417449878921	-1.95761069594579	-0.0345949451545238	0.972420550964798	0.99708391637164	Exon	Caudate
e971665	ENSG00000109065.11	ENSG00000109065	NAT9	-0.0016417449878921	-1.95761069594579	-0.0345949451545238	0.972420550964798	0.99708391637164	Exon	Caudate
e971672	ENSG00000109065.11	ENSG00000109065	NAT9	-0.0016417449878921	-1.95761069594579	-0.0345949451545238	0.972420550964798	0.99708391637164	Exon	Caudate
e971678	ENSG00000109065.11	ENSG00000109065	NAT9	-0.0016417449878921	-1.95761069594579	-0.0345949451545238	0.972420550964798	0.99708391637164	Exon	Caudate
e971713	ENSG00000109065.11	ENSG00000109065	NAT9	-0.0016417449878921	-1.95761069594579	-0.0345949451545238	0.972420550964798	0.99708391637164	Exon	Caudate
e971719	ENSG00000109065.11	ENSG00000109065	NAT9	-0.0016417449878921	-1.95761069594579	-0.0345949451545238	0.972420550964798	0.99708391637164	Exon	Caudate
e971725	ENSG00000109065.11	ENSG00000109065	NAT9	-0.0016417449878921	-1.95761069594579	-0.0345949451545238	0.972420550964798	0.99708391637164	Exon	Caudate
e971739	ENSG00000109065.11	ENSG00000109065	NAT9	-0.0016417449878921	-1.95761069594579	-0.0345949451545238	0.972420550964798	0.99708391637164	Exon	Caudate
e971754	ENSG00000109065.11	ENSG00000109065	NAT9	-0.0016417449878921	-1.95761069594579	-0.0345949451545238	0.972420550964798	0.99708391637164	Exon	Caudate
e971767	ENSG00000109065.11	ENSG00000109065	NAT9	-0.0016417449878921	-1.95761069594579	-0.0345949451545238	0.972420550964798	0.99708391637164	Exon	Caudate
e971802	ENSG00000109065.11	ENSG00000109065	NAT9	-0.0016417449878921	-1.95761069594579	-0.0345949451545238	0.972420550964798	0.99708391637164	Exon	Caudate
e271359	ENSG00000242086.8	ENSG00000242086	LINC00969	-0.0027572992125947	-1.27052187383112	-0.0345940224137731	0.97242128628913	0.99708391637164	Exon	Caudate
e574561	ENSG00000197321.14	ENSG00000197321	SVIL	-0.0030182581020368	-3.29784865072693	-0.0345916220078267	0.972423199152521	0.99708391637164	Exon	Caudate
e486996	ENSG00000104613.11	ENSG00000104613	INTS10	-0.0009261718065222	1.32298227445484	-0.0345834253812953	0.972429730976741	0.99708391637164	Exon	Caudate
e862704	ENSG00000162086.14	ENSG00000162086	ZNF75A	-0.0009635196656548	-0.208959403342072	-0.0345782760470842	0.972433834439741	0.99708391637164	Exon	Caudate
e277479	ENSG00000087274.16	ENSG00000087274	ADD1	-0.0005755425013196	3.13081270227693	-0.0345764946145372	0.972435254049175	0.99708391637164	Exon	Caudate
e247672	ENSG00000129071.9	ENSG00000129071	MBD4	0.001215323943033	-0.641084723135259	0.034575984580716	0.972435660491088	0.99708391637164	Exon	Caudate
e628297	ENSG00000175274.18	ENSG00000175274	TP53I11	-0.0014439005390664	0.541215938460445	-0.0345737328573723	0.972437454871676	0.99708391637164	Exon	Caudate
e397739	ENSG00000151914.19	ENSG00000151914	DST	0.0012247091131763	2.23012326393527	0.0345719331949491	0.972438889008579	0.99708391637164	Exon	Caudate
e713506	ENSG00000076108.11	ENSG00000076108	BAZ2A	0.0014004085691884	-1.26567023197905	0.0345712323991552	0.972439447467288	0.99708391637164	Exon	Caudate
e140552	ENSG00000144026.11	ENSG00000144026	ZNF514	0.0016729231164755	-1.51814925012188	0.0345502853353525	0.972456140025512	0.99708391637164	Exon	Caudate
e127046	ENSG00000143947.12	ENSG00000143947	RPS27A	-0.0010886631990997	5.51571605499309	-0.0345490163413967	0.972457151277679	0.99708391637164	Exon	Caudate
e829686	ENSG00000140299.11	ENSG00000140299	BNIP2	0.0010609616434633	0.157958879057737	0.0345469630464949	0.972458787533728	0.99708391637164	Exon	Caudate
e480897	ENSG00000146918.19	ENSG00000146918	NCAPG2	-0.0026777325433933	-3.51421084983908	-0.0345466693410685	0.972459021585495	0.99708391637164	Exon	Caudate
e944757	ENSG00000171475.13	ENSG00000171475	WIPF2	0.0011071843083416	-0.191204804784176	0.0345398890140186	0.9724644247806	0.99708391637164	Exon	Caudate
e1047771	ENSG00000130402.11	ENSG00000130402	ACTN4	-0.0012072382531339	1.29027657641688	-0.0345337531278223	0.972469314426399	0.99708391637164	Exon	Caudate
e1087051	ENSG00000101412.12	ENSG00000101412	E2F1	-0.0015185213094569	-1.17166383800436	-0.0345322899435231	0.972470480428126	0.99708391637164	Exon	Caudate
e132618	ENSG00000163235.15	ENSG00000163235	TGFA	-0.0019991796439071	-1.54471906910286	-0.0345320615305344	0.972470662448906	0.99708391637164	Exon	Caudate
e911155	ENSG00000167699.13	ENSG00000167699	GLOD4	-0.0013600534897359	-0.616045599726088	-0.0345313077304115	0.972471263147182	0.99708391637164	Exon	Caudate
e595892	ENSG00000155256.17	ENSG00000155256	ZFYVE27	0.0011394124241465	-0.0289127984339165	0.034526304926802	0.972475249848313	0.99708391637164	Exon	Caudate
e638789	ENSG00000168002.11	ENSG00000168002	POLR2G	-0.0013125794669329	0.322572168464094	-0.0345247399675931	0.972476496954105	0.99708391637164	Exon	Caudate
e638797	ENSG00000168002.11	ENSG00000168002	POLR2G	-0.0013125794669329	0.322572168464094	-0.0345247399675931	0.972476496954105	0.99708391637164	Exon	Caudate
e435551	ENSG00000164619.8	ENSG00000164619	BMPER	0.0014765448412376	0.0246347189308713	0.0345198778173011	0.972480371570408	0.99708391637164	Exon	Caudate
e888611	ENSG00000125124.11	ENSG00000125124	BBS2	0.0007469721729127	2.97702447624919	0.0345182953012628	0.972481632667404	0.99708391637164	Exon	Caudate
e157281	ENSG00000204406.12	ENSG00000204406	MBD5	-0.0011298064886581	0.496286327740501	-0.0345158636788849	0.972483570411992	0.99708391637164	Exon	Caudate
e947772	ENSG00000068137.14	ENSG00000068137	PLEKHH3	-0.0023535124369516	-2.65984828998928	-0.0345137123446721	0.972485284796839	0.99708391637164	Exon	Caudate
e355914	ENSG00000081853.14	ENSG00000081853	PCDHGA2	-0.001326615807034	0.700313376430057	-0.0345082502828786	0.972489637480466	0.99708391637164	Exon	Caudate
e1003538	ENSG00000071991.8	ENSG00000071991	CDH19	-0.0025264605639284	-0.222904622589475	-0.0345054749811031	0.972491849101788	0.99708391637164	Exon	Caudate
e203982	ENSG00000132164.9	ENSG00000132164	SLC6A11	-0.0023133609751871	-1.85212841434797	-0.0345050812892238	0.9724921628325	0.99708391637164	Exon	Caudate
e840480	ENSG00000198794.11	ENSG00000198794	SCAMP5	0.0026245374871557	-2.58005047062701	0.0345036557233799	0.97249329885746	0.99708391637164	Exon	Caudate
e96427	ENSG00000082512.14	ENSG00000082512	TRAF5	0.0019672327455292	-0.921699364946462	0.0345027285998155	0.972494037676755	0.99708391637164	Exon	Caudate
e492962	ENSG00000172728.15	ENSG00000172728	FUT10	0.0018864468779829	-1.66106966509271	0.0344986971241856	0.972497250336162	0.99708391637164	Exon	Caudate
e317301	ENSG00000182552.14	ENSG00000182552	RWDD4	0.0016585749947471	-1.76075955938941	0.0344981188111292	0.972497711190499	0.99708391637164	Exon	Caudate
e622886	ENSG00000151116.16	ENSG00000151116	UEVLD	0.0012860980424781	-0.424650174119214	0.0344898825267517	0.972504274638988	0.99708391637164	Exon	Caudate
e11267	ENSG00000197312.11	ENSG00000197312	DDI2	-0.002112477276417	-2.48806037553343	-0.0344874275370115	0.972506231006803	0.99708391637164	Exon	Caudate
e1108966	ENSG00000142197.12	ENSG00000142197	DOPEY2	-0.0018476023788719	-1.58286369562139	-0.0344783197075444	0.972513488987442	0.99708391637164	Exon	Caudate
e597922	ENSG00000198408.13	ENSG00000198408	MGEA5	-0.0020658822204973	-1.54256738056589	-0.0344782334261702	0.972513557744619	0.99708391637164	Exon	Caudate
e793899	ENSG00000119638.12	ENSG00000119638	NEK9	0.0010048230001049	0.4139258799389	0.0344764894574473	0.972514947504241	0.99708391637164	Exon	Caudate
e187631	ENSG00000163516.13	ENSG00000163516	ANKZF1	-0.0013598719054959	-0.299642733777543	-0.0344763541446323	0.972515055334324	0.99708391637164	Exon	Caudate
e543097	ENSG00000048828.16	ENSG00000048828	FAM120A	0.0008276924590454	1.79823783350366	0.0344743924522577	0.972516618596901	0.99708391637164	Exon	Caudate
e411079	ENSG00000093144.18	ENSG00000093144	ECHDC1	-0.0011389711908754	-0.326616521008966	-0.0344741159163091	0.972516838966987	0.99708391637164	Exon	Caudate
e1152662	ENSG00000102312.20	ENSG00000102312	PORCN	-0.0014565571626898	-1.50640655046926	-0.034469727462236	0.972520336103914	0.997084232975458	Exon	Caudate
e386352	ENSG00000204257.14	ENSG00000204257	HLA-DMA	-0.0041056283520355	-3.37321353267776	-0.0344602105727741	0.97252792006697	0.997084232975458	Exon	Caudate
e1096813	ENSG00000124243.17	ENSG00000124243	BCAS4	0.0026478554838278	-2.59385435610737	0.0344499929072264	0.972536062477866	0.997084232975458	Exon	Caudate
e776483	ENSG00000092148.12	ENSG00000092148	HECTD1	-0.0010194171954086	-0.021293522885607	-0.0344477378865064	0.97253785949394	0.997084232975458	Exon	Caudate
e727798	ENSG00000075415.12	ENSG00000075415	SLC25A3	0.0014069860781135	2.14472741428155	0.0344464206462378	0.97253890919697	0.997084232975458	Exon	Caudate
e27663	ENSG00000127603.23	ENSG00000127603	MACF1	0.001825834021908	-1.46690062320751	0.0344408079154177	0.972543381958239	0.997084232975458	Exon	Caudate
e508715	ENSG00000132561.13	ENSG00000132561	MATN2	-0.0026330420167471	-1.05832884278911	-0.0344407919164005	0.972543394707789	0.997084232975458	Exon	Caudate
e809713	ENSG00000224078.12	ENSG00000224078	SNHG14	-0.005165796855905	0.132429609979928	-0.0344374939707763	0.972546022827007	0.997084232975458	Exon	Caudate
e87241	ENSG00000116406.18	ENSG00000116406	EDEM3	0.0008953587986998	3.55060150418558	0.0344347721367089	0.972548191845535	0.997084232975458	Exon	Caudate
e638567	ENSG00000168000.14	ENSG00000168000	BSCL2	0.001282931320903	2.91272049870724	0.0344341466704293	0.972548690277104	0.997084232975458	Exon	Caudate
e142488	ENSG00000135976.16	ENSG00000135976	ANKRD36	0.001598803165782	-1.15794050279428	0.0344329823541184	0.972549618116132	0.997084232975458	Exon	Caudate
e404908	ENSG00000146263.11	ENSG00000146263	MMS22L	-0.0032169464041054	-3.60991916282215	-0.0344294989037841	0.972552394064043	0.997084232975458	Exon	Caudate
e889237	ENSG00000140853.15	ENSG00000140853	NLRC5	0.0030917725900901	-3.16058066883338	0.0344274300284367	0.972554042742852	0.997084232975458	Exon	Caudate
e858755	ENSG00000183751.14	ENSG00000183751	TBL3	-0.0011750580073948	-0.477306331004289	-0.0344253266114573	0.972555718947875	0.997084232975458	Exon	Caudate
e837380	ENSG00000137817.16	ENSG00000137817	PARP6	0.0010065453834088	0.619490479709748	0.034418712581053	0.972560989644444	0.997086812026039	Exon	Caudate
e1009298	ENSG00000071564.14	ENSG00000071564	TCF3	0.001007453030856	0.156132361435927	0.0344094341833978	0.972568383567529	0.997091567825402	Exon	Caudate
e1093655	ENSG00000244274.7	ENSG00000244274	DBNDD2	0.0018668428950666	-1.19878127614955	0.0343977667747153	0.972577681288621	0.997092604306508	Exon	Caudate
e612823	ENSG00000110651.11	ENSG00000110651	CD81	0.001006946795257	2.55726343120198	0.0343960708482259	0.97257903276739	0.997092604306508	Exon	Caudate
e1076083	ENSG00000268750.6	ENSG00000268750		0.0013579691426332	-1.21627895348431	0.0343849859791084	0.972587866268526	0.997092604306508	Exon	Caudate
e675749	ENSG00000110074.10	ENSG00000110074	FOXRED1	0.000820112054299	1.37201504906986	0.0343839834593765	0.972588665173857	0.997092604306508	Exon	Caudate
e242231	ENSG00000144843.11	ENSG00000144843	ADPRH	0.002610534038236	-3.06473935081367	0.0343813964232083	0.972590726776287	0.997092604306508	Exon	Caudate
e393963	ENSG00000172432.18	ENSG00000172432	GTPBP2	0.0012232062458373	-0.411025916801825	0.0343736169431447	0.972596926224931	0.997092604306508	Exon	Caudate
e294253	ENSG00000138760.8	ENSG00000138760	SCARB2	-0.0013397447679497	5.75071445464809	-0.0343726186938162	0.972597721727501	0.997092604306508	Exon	Caudate
e1162911	ENSG00000241343.9	ENSG00000241343	RPL36A	-0.0013493912125734	2.94101854382045	-0.0343604984771007	0.972607380302216	0.997092604306508	Exon	Caudate
e1087316	ENSG00000078747.13	ENSG00000078747	ITCH	-0.0011879283620438	0.336151193618284	-0.0343520737150658	0.972614093979395	0.997092604306508	Exon	Caudate
e1087318	ENSG00000078747.13	ENSG00000078747	ITCH	-0.0011879283620438	0.336151193618284	-0.0343520737150658	0.972614093979395	0.997092604306508	Exon	Caudate
e780541	ENSG00000100483.13	ENSG00000100483	VCPKMT	0.0016464067327379	1.41810342830783	0.0343482552496638	0.972617136908006	0.997092604306508	Exon	Caudate
e542918	ENSG00000165238.16	ENSG00000165238	WNK2	0.002113592633098	-1.44652683647774	0.0343444950552008	0.972620133400995	0.997092604306508	Exon	Caudate
e323087	ENSG00000145555.14	ENSG00000145555	MYO10	-0.0012095299023096	1.76219034044881	-0.0343423865194581	0.972621813689945	0.997092604306508	Exon	Caudate
e405171	ENSG00000132424.14	ENSG00000132424	PNISR	-0.0011370291586226	1.22725505177306	-0.034340248976456	0.972623517094862	0.997092604306508	Exon	Caudate
e245305	ENSG00000173706.12	ENSG00000173706	HEG1	0.0016131144350871	-0.459749175888036	0.0343315268641025	0.972630467734838	0.997092604306508	Exon	Caudate
e986936	ENSG00000177426.20	ENSG00000177426	TGIF1	-0.0029955228528467	-1.77505671130139	-0.0343305360178655	0.972631257339046	0.997092604306508	Exon	Caudate
e407968	ENSG00000009413.15	ENSG00000009413	REV3L	0.0013752757125394	-0.827663646207327	0.0343256131159861	0.972635180394198	0.997092604306508	Exon	Caudate
e589399	ENSG00000138326.18	ENSG00000138326	RPS24	-0.0009953277174645	4.77732674690372	-0.0343231744624392	0.972637123754803	0.997092604306508	Exon	Caudate
e378543	ENSG00000137185.11	ENSG00000137185	ZSCAN9	0.0015551378387972	-0.882631248088163	0.0343180938182588	0.97264117251566	0.997092604306508	Exon	Caudate
e17429	ENSG00000169504.14	ENSG00000169504	CLIC4	0.0019510730151856	5.95635785979958	0.0343112687160292	0.972646611434708	0.997092604306508	Exon	Caudate
e371242	ENSG00000113269.13	ENSG00000113269	RNF130	-0.0013013976817966	2.05488588253177	-0.034308519516028	0.972648802270568	0.997092604306508	Exon	Caudate
e995902	ENSG00000134779.14	ENSG00000134779	TPGS2	-0.0012060321675132	-0.186286874559885	-0.034303768286962	0.972652588522699	0.997092604306508	Exon	Caudate
e103027	ENSG00000143641.9	ENSG00000143641	GALNT2	0.0010312019196017	-0.232446307856019	0.034303572411918	0.97265274461544	0.997092604306508	Exon	Caudate
e5989	ENSG00000116254.17	ENSG00000116254	CHD5	-0.0022737262164185	-2.17644809024322	-0.0343030861788781	0.97265313209435	0.997092604306508	Exon	Caudate
e251979	ENSG00000181322.13	ENSG00000181322	NME9	-0.002213595632374	-2.34883256378243	-0.0343018147791125	0.972654145272333	0.997092604306508	Exon	Caudate
e911528	ENSG00000159842.14	ENSG00000159842	ABR	0.0011184132520462	2.24750464095187	0.0343009858226062	0.972654805867478	0.997092604306508	Exon	Caudate
e1102621	ENSG00000196132.11	ENSG00000196132	MYT1	0.0020266243161106	-2.29823651278917	0.0342950029335639	0.97265957363018	0.997092604306508	Exon	Caudate
e404528	ENSG00000118412.12	ENSG00000118412	CASP8AP2	0.0006657456216423	3.35209067466373	0.0342932688753229	0.972660955500919	0.997092604306508	Exon	Caudate
e875211	ENSG00000103365.15	ENSG00000103365	GGA2	-0.0011582711190806	-0.116557906773057	-0.0342909139036425	0.972662832177612	0.997092604306508	Exon	Caudate
e1162916	ENSG00000241343.9	ENSG00000241343	RPL36A	-0.0013467299185807	2.94122004619253	-0.0342908773530151	0.972662861304805	0.997092604306508	Exon	Caudate
e56465	ENSG00000116459.10	ENSG00000116459	ATP5F1	0.0008329198304046	1.99975252518991	0.0342850528804979	0.972667502827021	0.997092604306508	Exon	Caudate
e978214	ENSG00000183077.15	ENSG00000183077	AFMID	0.0026556404501489	-2.01185944238484	0.0342824779210352	0.972669554812542	0.997092604306508	Exon	Caudate
e9651	ENSG00000011021.21	ENSG00000011021	CLCN6	-0.0010577914132807	-0.779457461702101	-0.0342779271416159	0.972673181329682	0.997092604306508	Exon	Caudate
e542598	ENSG00000187984.12	ENSG00000187984	ANKRD19P	0.0024371771989627	-1.14667678846337	0.0342766865570426	0.972674169951905	0.997092604306508	Exon	Caudate
e970797	ENSG00000166685.11	ENSG00000166685	COG1	0.0014589990971537	-0.160884422414732	0.0342764118568833	0.972674388860551	0.997092604306508	Exon	Caudate
e916439	ENSG00000091640.7	ENSG00000091640	SPAG7	0.0009274038564139	1.59245681598314	0.0342730320423479	0.972677082236019	0.997092604306508	Exon	Caudate
e1039772	ENSG00000105186.15	ENSG00000105186	ANKRD27	0.0012115433509515	-0.935390746384292	0.034271930127191	0.972677960352687	0.997092604306508	Exon	Caudate
e1150702	ENSG00000069535.13	ENSG00000069535	MAOB	-0.0015176314590405	3.77714284289883	-0.034271076250137	0.972678640807706	0.997092604306508	Exon	Caudate
e505147	ENSG00000185015.7	ENSG00000185015	CA13	-0.002402701562951	-2.76107702342676	-0.0342705832483428	0.972679033681073	0.997092604306508	Exon	Caudate
e144471	ENSG00000158417.10	ENSG00000158417	EIF5B	0.0010822619498491	-0.119317097972787	0.0342698740429478	0.972679598847205	0.997092604306508	Exon	Caudate
e651734	ENSG00000158483.15	ENSG00000158483	FAM86C1	0.0024371419050898	-3.05518627810144	0.0342558859788495	0.972690745945255	0.997099214291239	Exon	Caudate
e84543	ENSG00000075391.16	ENSG00000075391	RASAL2	-0.0013567289383836	0.0951589916360826	-0.0342548679129823	0.972691557242865	0.997099214291239	Exon	Caudate
e890226	ENSG00000102978.12	ENSG00000102978	POLR2C	-0.0008145507122351	2.80765278784593	-0.0342505538580321	0.972694995117469	0.997099914170491	Exon	Caudate
e862813	ENSG00000103343.12	ENSG00000103343	ZNF174	0.0010428181015273	-0.597198720513678	0.0342462416365643	0.972698431531477	0.997100612548541	Exon	Caudate
e388916	ENSG00000198755.10	ENSG00000198755	RPL10A	0.0010198768642779	3.72823042594883	0.0342390311497337	0.972704177577463	0.997102972137255	Exon	Caudate
e950522	ENSG00000168591.15	ENSG00000168591	TMUB2	0.0007300215962226	1.81198856997517	0.034230574810429	0.972710916446658	0.997102972137255	Exon	Caudate
e642041	ENSG00000168067.11	ENSG00000168067	MAP4K2	0.0014056449548093	-0.957052675137511	0.0342223302809932	0.972717486526141	0.997102972137255	Exon	Caudate
e519328	ENSG00000181790.10	ENSG00000181790	ADGRB1	0.0021397347876502	-1.43536577479412	0.0342173726060792	0.972721437306579	0.997102972137255	Exon	Caudate
e220548	ENSG00000178252.17	ENSG00000178252	WDR6	0.0009739525472705	3.96476820095371	0.0342171897401976	0.972721583032756	0.997102972137255	Exon	Caudate
e234731	ENSG00000163412.12	ENSG00000163412	EIF4E3	0.0010470027079473	0.925648638357098	0.0342156216736923	0.972722832628043	0.997102972137255	Exon	Caudate
e96198	ENSG00000054392.12	ENSG00000054392	HHAT	0.0019613246551667	-2.65567505748292	0.0342068097557104	0.97272985486409	0.997102972137255	Exon	Caudate
e645036	ENSG00000172977.12	ENSG00000172977	KAT5	0.00077281439952	0.487665770660046	0.0342008239120103	0.972734624996786	0.997102972137255	Exon	Caudate
e630195	ENSG00000149179.13	ENSG00000149179	C11orf49	0.0010712770048962	0.123290409805069	0.0341999899922574	0.972735289549444	0.997102972137255	Exon	Caudate
e447037	ENSG00000174428.16	ENSG00000174428	GTF2IRD2B	0.0024146863001433	-2.29022009055931	0.0341988125565805	0.972736227850801	0.997102972137255	Exon	Caudate
e1134151	ENSG00000198792.12	ENSG00000198792	TMEM184B	0.0010223457880251	0.658522467278952	0.0341983983025239	0.972736557970877	0.997102972137255	Exon	Caudate
e486999	ENSG00000104613.11	ENSG00000104613	INTS10	-0.0009154362821123	1.32319640602696	-0.0341924654936742	0.972741285841336	0.997102972137255	Exon	Caudate
e307279	ENSG00000145375.7	ENSG00000145375	SPATA5	-0.0013000189080203	-1.29809680525744	-0.0341917782580187	0.97274183350124	0.997102972137255	Exon	Caudate
e907393	ENSG00000104731.13	ENSG00000104731	KLHDC4	0.0014917927597541	-1.32654164860199	0.0341916508674141	0.972741935019149	0.997102972137255	Exon	Caudate
e90768	ENSG00000134369.15	ENSG00000134369	NAV1	-0.0015776827092409	-0.44688478232208	-0.0341907021938874	0.972742691019606	0.997102972137255	Exon	Caudate
e809557	ENSG00000224078.12	ENSG00000224078	SNHG14	-0.0012316413746656	1.02915788781569	-0.0341868073117203	0.97274579486182	0.997102972137255	Exon	Caudate
e480516	ENSG00000146909.7	ENSG00000146909	NOM1	-0.0010172495576345	-0.0006697927860658	-0.0341817062755563	0.972749859892068	0.997102972137255	Exon	Caudate
e780632	ENSG00000087299.11	ENSG00000087299	L2HGDH	0.0019800686375664	-1.92966489390207	0.034181121602109	0.972750325820049	0.997102972137255	Exon	Caudate
e549487	ENSG00000041982.15	ENSG00000041982	TNC	-0.0050061283740137	-1.04138223674648	-0.0341704469426011	0.972758832489085	0.997104575802249	Exon	Caudate
e508227	ENSG00000156170.12	ENSG00000156170	NDUFAF6	-0.0011260532401096	-0.0702512918287561	-0.034166333148213	0.972762110785332	0.997104575802249	Exon	Caudate
e721387	ENSG00000121749.15	ENSG00000121749	TBC1D15	0.0010301236620903	0.409089190553548	0.0341632036378929	0.972764604702685	0.997104575802249	Exon	Caudate
e1129614	ENSG00000100100.12	ENSG00000100100	PIK3IP1	0.0017356952696579	0.332550420081663	0.0341617765675323	0.972765741939968	0.997104575802249	Exon	Caudate
e546330	ENSG00000106701.11	ENSG00000106701	FSD1L	0.0028369797142456	-3.43006389746653	0.0341613625448715	0.972766071876062	0.997104575802249	Exon	Caudate
e598173	ENSG00000148840.10	ENSG00000148840	PPRC1	-0.0016316378173041	-1.5721921050118	-0.0341584145291589	0.972768421160142	0.997104575802249	Exon	Caudate
e546583	ENSG00000148143.12	ENSG00000148143	ZNF462	0.0010881291846875	-0.205200115285064	0.0341529372941089	0.972772785988627	0.997106225755962	Exon	Caudate
e1008291	ENSG00000099622.13	ENSG00000099622	CIRBP	0.0020969799344118	1.89051614956429	0.0341345095782321	0.972787471108284	0.997108893826756	Exon	Caudate
e101784	ENSG00000162910.18	ENSG00000162910	MRPL55	0.0025198883095543	-2.26459755115298	0.0341323178555045	0.97278921770141	0.997108893826756	Exon	Caudate
e51434	ENSG00000162688.16	ENSG00000162688	AGL	0.0013013336726489	-0.119686517920213	0.034132166937271	0.972789337968794	0.997108893826756	Exon	Caudate
e987110	ENSG00000170579.15	ENSG00000170579	DLGAP1	-0.003224506126548	-3.74694877665352	-0.034126584663278	0.9727937865072	0.997108893826756	Exon	Caudate
e468358	ENSG00000197157.10	ENSG00000197157	SND1	-0.0010367097628254	-0.144137307355622	-0.0341265630906444	0.972793803698527	0.997108893826756	Exon	Caudate
e1005556	ENSG00000060069.16	ENSG00000060069	CTDP1	0.0011279676646167	-0.291240858574239	0.034120917544506	0.972798302659647	0.997108893826756	Exon	Caudate
e335326	ENSG00000083312.17	ENSG00000083312	TNPO1	-0.0009432501477592	0.6913822116406	-0.0341204946923186	0.972798639632493	0.997108893826756	Exon	Caudate
e948947	ENSG00000068079.7	ENSG00000068079	IFI35	0.0018229147636283	-1.02534531163766	0.0341200827450149	0.972798967915192	0.997108893826756	Exon	Caudate
e237513	ENSG00000154175.16	ENSG00000154175	ABI3BP	-0.0032633736497072	-2.63351459279934	-0.0341132491818457	0.972804413613748	0.997108893826756	Exon	Caudate
e937538	ENSG00000178691.10	ENSG00000178691	SUZ12	-0.0007763022687404	0.502374467943364	-0.0341123447449365	0.97280513436386	0.997108893826756	Exon	Caudate
e105273	ENSG00000116977.18	ENSG00000116977	LGALS8	0.0014544788885069	-0.764353297772186	0.0341116404465093	0.972805695622671	0.997108893826756	Exon	Caudate
e190651	ENSG00000153827.13	ENSG00000153827	TRIP12	-0.0008067007962816	1.27867888733695	-0.0341064288731311	0.972809848751035	0.997110326723841	Exon	Caudate
e851812	ENSG00000140443.13	ENSG00000140443	IGF1R	-0.0009416774545376	1.80316029179502	-0.0340925530469839	0.972820906468498	0.997115464837154	Exon	Caudate
e182059	ENSG00000115020.16	ENSG00000115020	PIKFYVE	0.0010488708237607	-0.394127284467426	0.0340873547970097	0.972825048982078	0.997115464837154	Exon	Caudate
e498335	ENSG00000254392.1	ENSG00000254392		0.003184932004949	-2.60426057701844	0.0340844272036625	0.972827381997409	0.997115464837154	Exon	Caudate
e693389	ENSG00000123104.11	ENSG00000123104	ITPR2	0.0015375128686252	-0.319775253376484	0.0340799804576685	0.972830925634333	0.997115464837154	Exon	Caudate
e1160877	ENSG00000085224.21	ENSG00000085224	ATRX	0.0007496109420622	0.783961073403499	0.0340776181979326	0.972832808132638	0.997115464837154	Exon	Caudate
e329807	ENSG00000067248.9	ENSG00000067248	DHX29	-0.0010555547492779	-0.43278156879758	-0.0340767142595982	0.972833528486311	0.997115464837154	Exon	Caudate
e327949	ENSG00000205765.8	ENSG00000205765	C5orf51	-0.0012365368307453	-0.313434047068416	-0.0340625962325671	0.972844779226379	0.997115464837154	Exon	Caudate
e327955	ENSG00000205765.8	ENSG00000205765	C5orf51	-0.0012365368307453	-0.313434047068416	-0.0340625962325671	0.972844779226379	0.997115464837154	Exon	Caudate
e1123223	ENSG00000099956.18	ENSG00000099956	SMARCB1	-0.0009449733898515	0.160981718595748	-0.0340609684965141	0.972846076379311	0.997115464837154	Exon	Caudate
e965879	ENSG00000266173.5	ENSG00000266173	STRADA	-0.0007738361787683	1.66031989047629	-0.0340589817459011	0.972847659633265	0.997115464837154	Exon	Caudate
e488462	ENSG00000104635.13	ENSG00000104635	SLC39A14	-0.0030078817117497	-1.24301251864867	-0.0340552385318408	0.972850642624186	0.997115464837154	Exon	Caudate
e118449	ENSG00000163803.12	ENSG00000163803	PLB1	-0.0025494398632291	-3.14389480736629	-0.0340551227366966	0.972850734902073	0.997115464837154	Exon	Caudate
e753365	ENSG00000120686.11	ENSG00000120686	UFM1	-0.0010352470397023	0.797669321284834	-0.0340527169385305	0.972852652098032	0.997115464837154	Exon	Caudate
e555588	ENSG00000167110.16	ENSG00000167110	GOLGA2	-0.0010099216858642	-0.217900238084768	-0.0340515278063831	0.97285359972511	0.997115464837154	Exon	Caudate
e177314	ENSG00000162972.10	ENSG00000162972	C2orf47	0.001159822306054	-0.325220456099341	0.0340430294202671	0.972860372144942	0.997115464837154	Exon	Caudate
e289862	ENSG00000174780.15	ENSG00000174780	SRP72	0.0010724018939541	-0.122640223920568	0.0340415701941432	0.972861535012042	0.997115464837154	Exon	Caudate
e368159	ENSG00000169223.14	ENSG00000169223	LMAN2	-0.0010769139524291	0.259721324370203	-0.0340384035281456	0.972864058549646	0.997115464837154	Exon	Caudate
e754855	ENSG00000133112.16	ENSG00000133112	TPT1	0.0010403240580554	4.09425789378627	0.0340379064035474	0.972864454711634	0.997115464837154	Exon	Caudate
e144329	ENSG00000185414.19	ENSG00000185414	MRPL30	-0.000960143168015	0.620158564234728	-0.0340294266151382	0.972871212313969	0.997118062782157	Exon	Caudate
e531726	ENSG00000213930.11	ENSG00000213930	GALT	0.0011691408811139	-0.468810435490168	0.0340259265054868	0.972874001576254	0.997118062782157	Exon	Caudate
e1128113	ENSG00000187860.10	ENSG00000187860	CCDC157	-0.0019044152060464	-1.640196040131	-0.0340216048933985	0.972877445500135	0.997118062782157	Exon	Caudate
e940442	ENSG00000278259.4	ENSG00000278259	MYO19	0.002504965124518	-3.0248317373343	0.0340203442418527	0.97287845012255	0.997118062782157	Exon	Caudate
e704315	ENSG00000066084.12	ENSG00000066084	DIP2B	0.0014222101445477	0.666324770306021	0.0340139305240462	0.972883561261741	0.997118062782157	Exon	Caudate
e948223	ENSG00000131475.6	ENSG00000131475	VPS25	0.0014941018435175	-1.46698555230942	0.0340124544494061	0.972884737556705	0.997118062782157	Exon	Caudate
e471181	ENSG00000131558.14	ENSG00000131558	EXOC4	-0.0011477445133286	-0.661991795488958	-0.0340095304098727	0.97288706774594	0.997118062782157	Exon	Caudate
e598133	ENSG00000148840.10	ENSG00000148840	PPRC1	0.0008521235484697	2.16630087742282	0.0340053122364429	0.97289042924068	0.997118062782157	Exon	Caudate
e227130	ENSG00000163930.9	ENSG00000163930	BAP1	0.0012454731581373	2.01407694710176	0.0340036096185542	0.972891786070064	0.997118062782157	Exon	Caudate
e676816	ENSG00000084234.16	ENSG00000084234	APLP2	0.0007756694525972	3.06093937495748	0.0339972317066209	0.972896868678187	0.997120448161977	Exon	Caudate
e1074009	ENSG00000133247.13	ENSG00000133247	KMT5C	0.0022768628977852	-2.82149903351362	0.0339885445329916	0.972903791556873	0.997123411312688	Exon	Caudate
e661565	ENSG00000020922.12	ENSG00000020922	MRE11A	-0.0023032286037312	-2.67832976824509	-0.0339866890226694	0.97290527022827	0.997123411312688	Exon	Caudate
e528886	ENSG00000137154.12	ENSG00000137154	RPS6	0.0010405023483463	4.49673239663424	0.0339795878088826	0.972910929244655	0.997126387411985	Exon	Caudate
e38777	ENSG00000081870.11	ENSG00000081870	HSPB11	0.0010572308244165	0.51991371413666	0.0339732846491159	0.972915952286294	0.997127642928928	Exon	Caudate
e895089	ENSG00000135723.13	ENSG00000135723	FHOD1	-0.0020813854909855	-2.34958824428756	-0.0339711358545348	0.972917664679222	0.997127642928928	Exon	Caudate
e30123	ENSG00000171960.10	ENSG00000171960	PPIH	0.0012349750637231	-0.367254982019872	0.0339673263807141	0.972920700482061	0.997127930509263	Exon	Caudate
e1005185	ENSG00000166377.19	ENSG00000166377	ATP9B	0.0013646263427691	1.31898884172899	0.033958937341649	0.972927385781687	0.997128454737686	Exon	Caudate
e833977	ENSG00000174446.12	ENSG00000174446	SNAPC5	0.001115738826827	0.392122220678637	0.0339489175875564	0.972935370615081	0.997128454737686	Exon	Caudate
e988481	ENSG00000128791.11	ENSG00000128791	TWSG1	0.0010685508709805	2.18207595630711	0.0339436797731837	0.972939544678196	0.997128454737686	Exon	Caudate
e117995	ENSG00000259080.1	ENSG00000259080		0.001398950438567	-0.389369767179498	0.0339421159438711	0.972940790908502	0.997128454737686	Exon	Caudate
e1099889	ENSG00000184402.14	ENSG00000184402	SS18L1	0.0015312215708354	-1.35097050538426	0.0339347419783724	0.972946667291941	0.997128454737686	Exon	Caudate
e506067	ENSG00000104320.13	ENSG00000104320	NBN	-0.0009903395674763	0.341207653372889	-0.0339323244056896	0.972948593878993	0.997128454737686	Exon	Caudate
e681396	ENSG00000250770.3	ENSG00000250770		-0.0028122778493363	-0.667502806205145	-0.0339276133101772	0.972952348197022	0.997128454737686	Exon	Caudate
e856510	ENSG00000103227.18	ENSG00000103227	LMF1	-0.0011869771123069	0.00596446764261	-0.0339263993789666	0.972953315590758	0.997128454737686	Exon	Caudate
e194644	ENSG00000157985.18	ENSG00000157985	AGAP1	-0.0022879420198045	-2.32090110424214	-0.033922393262508	0.972956508104699	0.997128454737686	Exon	Caudate
e374113	ENSG00000239264.8	ENSG00000239264	TXNDC5	0.001019475223712	0.320391588266704	0.0339216395084714	0.972957108778816	0.997128454737686	Exon	Caudate
e185257	ENSG00000127837.9	ENSG00000127837	AAMP	0.0009016291058305	0.263087761771763	0.0339163507460467	0.972961323446823	0.997128454737686	Exon	Caudate
e424470	ENSG00000197461.13	ENSG00000197461	PDGFA	-0.001715389281096	-0.22655452349286	-0.0339072703690846	0.972968559692386	0.997128454737686	Exon	Caudate
e938807	ENSG00000005156.11	ENSG00000005156	LIG3	0.0015489996246179	-1.68225126194607	0.0339015043389942	0.972973154702082	0.997128454737686	Exon	Caudate
e364262	ENSG00000145934.16	ENSG00000145934	TENM2	0.001989377631901	1.29049888483022	0.0339014160532933	0.972973225057887	0.997128454737686	Exon	Caudate
e668010	ENSG00000182985.16	ENSG00000182985	CADM1	0.002929758116885	-3.48755853206666	0.0339013559292684	0.972973272971356	0.997128454737686	Exon	Caudate
e1103914	ENSG00000215559.8	ENSG00000215559	ANKRD20A11P	-0.0048299564750595	-2.34230400037021	-0.0338992632352753	0.972974940661322	0.997128454737686	Exon	Caudate
e1090635	ENSG00000197122.11	ENSG00000197122	SRC	-0.0012203452261508	2.12841395812712	-0.0338948199856911	0.972978481534279	0.997128454737686	Exon	Caudate
e113324	ENSG00000118965.14	ENSG00000118965	WDR35	0.001632192296506	-1.56819181803748	0.0338857227302787	0.972985731235759	0.997128454737686	Exon	Caudate
e663326	ENSG00000187240.13	ENSG00000187240	DYNC2H1	-0.0017154267039413	-1.4520407314189	-0.0338851903156906	0.972986155522787	0.997128454737686	Exon	Caudate
e455054	ENSG00000196367.12	ENSG00000196367	TRRAP	-0.0011199759804973	-0.174528472149198	-0.0338842304924309	0.972986920416495	0.997128454737686	Exon	Caudate
e943405	ENSG00000141736.13	ENSG00000141736	ERBB2	0.0018494995741744	-2.21219522929318	0.033883960942672	0.972987135223665	0.997128454737686	Exon	Caudate
e287383	ENSG00000163293.11	ENSG00000163293	NIPAL1	0.0026183394427403	-2.50995599876749	0.0338818006981477	0.972988856746382	0.997128454737686	Exon	Caudate
e557065	ENSG00000095319.14	ENSG00000095319	NUP188	-0.0028398246567652	-3.62343261844645	-0.0338802060169412	0.972990127565527	0.997128454737686	Exon	Caudate
e1124685	ENSG00000100068.11	ENSG00000100068	LRP5L	-0.0028603436021863	-3.37955745438179	-0.0338706095522591	0.972997775096149	0.997128454737686	Exon	Caudate
e267754	ENSG00000136527.17	ENSG00000136527	TRA2B	0.000843480843171	1.65032396252128	0.0338698337388077	0.972998393350721	0.997128454737686	Exon	Caudate
e598138	ENSG00000148840.10	ENSG00000148840	PPRC1	-0.0015313024511497	-1.64048833511226	-0.0338660682290182	0.973001394128577	0.997128454737686	Exon	Caudate
e729748	ENSG00000120860.10	ENSG00000120860	CCDC53	0.0010553595673747	0.193528107521532	0.0338640046055122	0.973003038653935	0.997128454737686	Exon	Caudate
e729756	ENSG00000120860.10	ENSG00000120860	CCDC53	0.0010553595673747	0.193528107521532	0.0338640046055122	0.973003038653935	0.997128454737686	Exon	Caudate
e878689	ENSG00000168488.18	ENSG00000168488	ATXN2L	-0.0034863732956745	-3.11270764447216	-0.033863276161325	0.973003619159531	0.997128454737686	Exon	Caudate
e1001647	ENSG00000049759.17	ENSG00000049759	NEDD4L	0.0032592564632335	-3.42709062047576	0.03385812863573	0.973007721282612	0.997128454737686	Exon	Caudate
e699826	ENSG00000061273.17	ENSG00000061273	HDAC7	-0.0022685593876788	-2.69378998028821	-0.0338486343392187	0.973015287399927	0.997128454737686	Exon	Caudate
e81880	ENSG00000000460.16	ENSG00000000460	C1orf112	-0.0026153917008881	-3.27265718261688	-0.0338474557953311	0.973016226595677	0.997128454737686	Exon	Caudate
e160878	ENSG00000115170.13	ENSG00000115170	ACVR1	0.0016239046742677	-1.89107520099143	0.033842524432989	0.973020156457841	0.997128454737686	Exon	Caudate
e599296	ENSG00000065613.13	ENSG00000065613	SLK	-0.0009472529410178	1.74595560789524	-0.0338424937691326	0.97302018089424	0.997128454737686	Exon	Caudate
e834073	ENSG00000174444.14	ENSG00000174444	RPL4	-0.0009448364955252	4.24247147494479	-0.0338411265525813	0.973021270445727	0.997128454737686	Exon	Caudate
e565917	ENSG00000148408.12	ENSG00000148408	CACNA1B	0.0020460323601087	0.459821639792478	0.0338398330601115	0.973022301245644	0.997128454737686	Exon	Caudate
e896228	ENSG00000102981.9	ENSG00000102981	PARD6A	-0.0020451144486249	-1.36964960694176	-0.0338387622117822	0.973023154617766	0.997128454737686	Exon	Caudate
e137527	ENSG00000115423.18	ENSG00000115423	DNAH6	-0.0026725010892101	-2.44628893815814	-0.0338325970654569	0.973028067698828	0.997128846912277	Exon	Caudate
e279056	ENSG00000074211.13	ENSG00000074211	PPP2R2C	-0.0009742838124328	2.46041794531832	-0.0338301359289617	0.973030029009109	0.997128846912277	Exon	Caudate
e407527	ENSG00000146360.8	ENSG00000146360	GPR6	0.0028570522695279	-2.40956170430545	0.0338279099320586	0.973031802933866	0.997128846912277	Exon	Caudate
e580029	ENSG00000197444.9	ENSG00000197444	OGDHL	0.0015213633724478	0.167589726727868	0.0338239279043046	0.973034976261892	0.997129275386403	Exon	Caudate
e372478	ENSG00000112685.13	ENSG00000112685	EXOC2	0.0012524788849005	-1.15815451323257	0.0338152542921672	0.973041888374036	0.997129925839046	Exon	Caudate
e543444	ENSG00000148120.15	ENSG00000148120	C9orf3	0.0020439255364186	-2.46184410830093	0.0338150187329354	0.97304207609422	0.997129925839046	Exon	Caudate
e529679	ENSG00000137055.14	ENSG00000137055	PLAA	0.0010809027089098	-0.866608565557247	0.0338127593465723	0.973043876628379	0.997129925839046	Exon	Caudate
e656423	ENSG00000158636.16	ENSG00000158636	EMSY	0.0015931048474067	-1.24726344168409	0.0338092689208345	0.973046658193978	0.99712995284656	Exon	Caudate
e1079909	ENSG00000276768.1	ENSG00000276768		0.0035746608348542	-3.45984039693323	0.0338050865569527	0.973049991174504	0.997130544914987	Exon	Caudate
e1103956	ENSG00000215559.8	ENSG00000215559	ANKRD20A11P	0.0048196458307274	-1.38432703236949	0.0337963529993975	0.973056951062367	0.997134853633761	Exon	Caudate
e318335	ENSG00000154553.13	ENSG00000154553	PDLIM3	-0.0016446889105183	-0.13637359630482	-0.0337758232554946	0.973073311495713	0.997141427916773	Exon	Caudate
e587750	ENSG00000148660.20	ENSG00000148660	CAMK2G	-0.0015256834772421	0.0960089068188969	-0.0337744201580852	0.97307442964362	0.997141427916773	Exon	Caudate
e405502	ENSG00000112237.12	ENSG00000112237	CCNC	-0.0014474388349274	-1.07043036635038	-0.0337719640895846	0.973076386919012	0.997141427916773	Exon	Caudate
e220860	ENSG00000172053.16	ENSG00000172053	QARS	-0.0011826124242161	-0.473515567843016	-0.0337718170892991	0.973076504065604	0.997141427916773	Exon	Caudate
e285190	ENSG00000109814.11	ENSG00000109814	UGDH	0.0017839888333999	-1.95006883619953	0.0337612569076042	0.973084919624217	0.997141427916773	Exon	Caudate
e568507	ENSG00000237943.6	ENSG00000237943	PRKCQ-AS1	-0.0027967642910982	-1.55856521671796	-0.0337604408701993	0.973085569936127	0.997141427916773	Exon	Caudate
e386387	ENSG00000204256.12	ENSG00000204256	BRD2	-0.0020198045986327	-2.3621712037229	-0.0337555399417935	0.973089475556635	0.997141427916773	Exon	Caudate
e384581	ENSG00000204344.14	ENSG00000204344	STK19	0.0015794247408854	-1.33541385587487	0.0337534484004623	0.973091142336274	0.997141427916773	Exon	Caudate
e243601	ENSG00000196981.3	ENSG00000196981	WDR5B	0.0014179555390659	0.769869964589819	0.0337530312046782	0.973091474805663	0.997141427916773	Exon	Caudate
e468517	ENSG00000106348.16	ENSG00000106348	IMPDH1	-0.0014826529112813	1.11171868678754	-0.0337394620818784	0.973102288239557	0.997141427916773	Exon	Caudate
e468580	ENSG00000106348.16	ENSG00000106348	IMPDH1	-0.0014826529112813	1.11171868678754	-0.0337394620818784	0.973102288239557	0.997141427916773	Exon	Caudate
e166673	ENSG00000123600.18	ENSG00000123600	METTL8	-0.000815456199791	3.62366129582515	-0.0337387374246985	0.973102865729681	0.997141427916773	Exon	Caudate
e1064319	ENSG00000126461.14	ENSG00000126461	SCAF1	-0.001044909712031	0.928174298875176	-0.0337352870349093	0.973105615397003	0.997141427916773	Exon	Caudate
e39817	ENSG00000162402.13	ENSG00000162402	USP24	0.0011908202195343	-0.780912346450152	0.0337332954279685	0.973107202538561	0.997141427916773	Exon	Caudate
e797423	ENSG00000053254.15	ENSG00000053254	FOXN3	-0.0013969927749568	-0.808914955243421	-0.03372937034965	0.973110330492886	0.997141427916773	Exon	Caudate
e720281	ENSG00000127328.21	ENSG00000127328	RAB3IP	0.0009900855724526	0.813988558376215	0.0337225560526768	0.973115760910275	0.997141427916773	Exon	Caudate
e649025	ENSG00000167792.11	ENSG00000167792	NDUFV1	-0.001071510877039	1.74642270636644	-0.0337187925344252	0.973118760116017	0.997141427916773	Exon	Caudate
e403483	ENSG00000188994.12	ENSG00000188994	ZNF292	-0.0011878217151825	1.83003406188902	-0.0337184442066157	0.97311903770384	0.997141427916773	Exon	Caudate
e1007282	ENSG00000064687.12	ENSG00000064687	ABCA7	0.0029475988423892	-3.53057512342048	0.0337177717902155	0.973119573562887	0.997141427916773	Exon	Caudate
e503200	ENSG00000164764.10	ENSG00000164764	SBSPON	-0.0066253293876724	-3.99141124260651	-0.0337131277733193	0.973123274452234	0.997141427916773	Exon	Caudate
e783385	ENSG00000126777.17	ENSG00000126777	KTN1	0.0010238958816784	1.6008755699924	0.0337123386386288	0.973123903326009	0.997141427916773	Exon	Caudate
e107027	ENSG00000035687.9	ENSG00000035687	ADSS	0.0009993249745271	0.673162128244993	0.0337122400117328	0.973123981923326	0.997141427916773	Exon	Caudate
e245588	ENSG00000242229.1	ENSG00000242229	RPS3AP14	-0.003090977589977	-2.24349289994418	-0.0337023479126518	0.973131865093222	0.997145539499684	Exon	Caudate
e825611	ENSG00000092439.13	ENSG00000092439	TRPM7	0.001454406173982	-1.08148750515622	0.0337002901206441	0.973133504980485	0.997145539499684	Exon	Caudate
e990414	ENSG00000101639.18	ENSG00000101639	CEP192	0.0012550465228994	1.27114011713722	0.0336794357619743	0.973150124157865	0.997159745475138	Exon	Caudate
e443041	ENSG00000234585.6	ENSG00000234585	CCT6P3	-0.0043304414913453	-3.31372096460805	-0.0336749860569779	0.973153670201615	0.997160555733268	Exon	Caudate
e665552	ENSG00000204381.11	ENSG00000204381	LAYN	0.0019389237861296	1.43893663050125	0.0336653168115144	0.973161375785613	0.997163130954793	Exon	Caudate
e1064496	ENSG00000126456.15	ENSG00000126456	IRF3	0.0016270640537332	-1.87315936914864	0.0336591479109071	0.973166291887359	0.997163130954793	Exon	Caudate
e1088258	ENSG00000126001.15	ENSG00000126001	CEP250	0.0009997035641754	0.0109576791065877	0.0336570216075169	0.973167986374909	0.997163130954793	Exon	Caudate
e896277	ENSG00000159761.14	ENSG00000159761	C16orf86	-0.0020397837143015	-2.38420867482843	-0.0336526234393519	0.973171491350751	0.997163130954793	Exon	Caudate
e512612	ENSG00000164796.17	ENSG00000164796	CSMD3	0.00212182888159	-2.13765733957918	0.0336512911301993	0.973172553090928	0.997163130954793	Exon	Caudate
e785208	ENSG00000126773.12	ENSG00000126773	PCNX4	0.0006859383003354	2.48678031269728	0.0336510876637273	0.973172715236878	0.997163130954793	Exon	Caudate
e354858	ENSG00000131503.20	ENSG00000131503	ANKHD1	0.0014399112241177	-1.0432966293201	0.0336467996365409	0.973176132440159	0.997163317903509	Exon	Caudate
e87987	ENSG00000162670.10	ENSG00000162670	BRINP3	0.0014629808624732	-0.589384223783397	0.0336376291833038	0.973183440535149	0.997163317903509	Exon	Caudate
e309973	ENSG00000164161.9	ENSG00000164161	HHIP	0.0026380953503123	-0.71151996933328	0.0336300602734534	0.973189472333833	0.997163317903509	Exon	Caudate
e206558	ENSG00000206560.11	ENSG00000206560	ANKRD28	-0.00088166693911	1.00443800521588	-0.0336263149697966	0.973192457033404	0.997163317903509	Exon	Caudate
e953617	ENSG00000073969.18	ENSG00000073969	NSF	-0.0026171268964183	-0.762300838912216	-0.0336241204617859	0.973194205876321	0.997163317903509	Exon	Caudate
e72233	ENSG00000160753.15	ENSG00000160753	RUSC1	-0.0014769953761572	0.178554610846039	-0.0336235850278755	0.973194632573257	0.997163317903509	Exon	Caudate
e588666	ENSG00000156113.21	ENSG00000156113	KCNMA1	-0.0011987051309382	1.30875074507265	-0.0336188632380371	0.97319839545304	0.997163317903509	Exon	Caudate
e1110331	ENSG00000185658.13	ENSG00000185658	BRWD1	-0.0011525817768329	0.301244338803926	-0.0336128472742691	0.973203189684318	0.997163317903509	Exon	Caudate
e521965	ENSG00000197858.10	ENSG00000197858	GPAA1	0.0025054089939226	-2.79753875592787	0.0336094869638842	0.97320586757739	0.997163317903509	Exon	Caudate
e125215	ENSG00000116062.14	ENSG00000116062	MSH6	0.0016805721457528	-1.7174203584547	0.0336057945883983	0.973208810099591	0.997163317903509	Exon	Caudate
e428157	ENSG00000187953.10	ENSG00000187953	PMS2CL	0.0060255493518245	-2.50612115650731	0.0336049811719258	0.973209458326246	0.997163317903509	Exon	Caudate
e322847	ENSG00000038382.17	ENSG00000038382	TRIO	0.0014361229815671	-0.652477299424647	0.033596687960991	0.973216067340682	0.997163317903509	Exon	Caudate
e443039	ENSG00000234585.6	ENSG00000234585	CCT6P3	-0.0024234155017588	-0.922352639199781	-0.0335959289622531	0.973216672201021	0.997163317903509	Exon	Caudate
e16793	ENSG00000189266.11	ENSG00000189266	PNRC2	0.001037019827654	0.192725856275903	0.0335947647160436	0.973217600010706	0.997163317903509	Exon	Caudate
e55898	ENSG00000156171.14	ENSG00000156171	DRAM2	0.0012895032280873	-0.635204007507124	0.0335942727361402	0.973217992078748	0.997163317903509	Exon	Caudate
e354238	ENSG00000184584.12	ENSG00000184584	TMEM173	-0.0022032980656349	-1.87401339577506	-0.0335900815212666	0.973221332137008	0.997163317903509	Exon	Caudate
e400330	ENSG00000135297.15	ENSG00000135297	MTO1	-0.0014117055297893	-1.51750653164322	-0.0335890267485568	0.973222172705368	0.997163317903509	Exon	Caudate
e1011663	ENSG00000064961.18	ENSG00000064961	HMG20B	0.001669513401638	-1.16683779810314	0.0335886246621594	0.973222493135645	0.997163317903509	Exon	Caudate
e727737	ENSG00000075415.12	ENSG00000075415	SLC25A3	0.0009012015425463	3.95953399191233	0.0335846628005069	0.973225650418581	0.997163729771154	Exon	Caudate
e845534	ENSG00000103723.12	ENSG00000103723	AP3B2	-0.0015974059416475	-0.59347960309802	-0.0335800041273374	0.973229363004412	0.997164710596335	Exon	Caudate
e1044676	ENSG00000232677.6	ENSG00000232677	LINC00665	0.0017656916338104	-1.41287033440373	0.0335734524464928	0.973234584165283	0.997165259764621	Exon	Caudate
e628032	ENSG00000151348.13	ENSG00000151348	EXT2	-0.0008204904834049	0.704530445251309	-0.0335692858756354	0.973237904586586	0.997165259764621	Exon	Caudate
e197424	ENSG00000162804.13	ENSG00000162804	SNED1	-0.0023290280959317	-1.78200370513157	-0.0335674155452464	0.973239395089379	0.997165259764621	Exon	Caudate
e437901	ENSG00000228903.7	ENSG00000228903	RASA4CP	-0.0031536565500484	-3.45848237279075	-0.0335584170798699	0.973246566143385	0.997165259764621	Exon	Caudate
e1061750	ENSG00000063177.12	ENSG00000063177	RPL18	0.0014567696150548	2.72086658060388	0.0335541353572153	0.973249978333127	0.997165259764621	Exon	Caudate
e190647	ENSG00000153827.13	ENSG00000153827	TRIP12	-0.0006624496499728	2.09807082033813	-0.0335523038357909	0.973251437909041	0.997165259764621	Exon	Caudate
e9788	ENSG00000083444.16	ENSG00000083444	PLOD1	-0.0014602655515504	0.239704785440605	-0.0335519603893944	0.973251711608328	0.997165259764621	Exon	Caudate
e877116	ENSG00000188322.4	ENSG00000188322	SBK1	0.0022763740722987	-2.69902639411012	0.0335516663045075	0.973251945970444	0.997165259764621	Exon	Caudate
e762842	ENSG00000102452.15	ENSG00000102452	NALCN	0.0012241931596993	-0.524764795030329	0.0335482145245455	0.973254696762973	0.997165259764621	Exon	Caudate
e244479	ENSG00000065534.18	ENSG00000065534	MYLK	-0.0017794731118816	1.81014243396131	-0.0335317847457836	0.973267789986839	0.997173579490517	Exon	Caudate
e636135	ENSG00000167992.12	ENSG00000167992	VWCE	-0.0027006053735889	-2.69680791250533	-0.0335284034258542	0.973270484630156	0.997173579490517	Exon	Caudate
e640547	ENSG00000149781.12	ENSG00000149781	FERMT3	0.003011856940753	-2.77714353448717	0.0335276525895789	0.97327108298705	0.997173579490517	Exon	Caudate
e364475	ENSG00000113645.14	ENSG00000113645	WWC1	-0.0011812155214781	0.332692180489971	-0.0335178238855313	0.973278915685162	0.997178781537597	Exon	Caudate
e29953	ENSG00000066185.12	ENSG00000066185	ZMYND12	-0.0024978745361985	-1.97477841330685	-0.0335034752668335	0.97329035040165	0.997182154819831	Exon	Caudate
e900589	ENSG00000132613.14	ENSG00000132613	MTSS1L	-0.0017314020955201	2.51341821085691	-0.0335020520852744	0.973291484565314	0.997182154819831	Exon	Caudate
e1007134	ENSG00000182087.12	ENSG00000182087	TMEM259	-0.000855023667904	1.01561600025788	-0.0335001024869384	0.973293038241795	0.997182154819831	Exon	Caudate
e86833	ENSG00000116698.20	ENSG00000116698	SMG7	0.0011227026270747	0.209169205152925	0.0334868706359565	0.973303582988645	0.997182154819831	Exon	Caudate
e467939	ENSG00000128513.14	ENSG00000128513	POT1	0.0031363484525515	-3.07832446879559	0.0334833014727402	0.973306427332437	0.997182154819831	Exon	Caudate
e98417	ENSG00000162813.17	ENSG00000162813	BPNT1	0.001132482646452	-0.586845663392101	0.0334825287496187	0.973307043132344	0.997182154819831	Exon	Caudate
e58407	ENSG00000009307.15	ENSG00000009307	CSDE1	-0.0006790269071892	3.102185005908	-0.0334816722788974	0.973307725672557	0.997182154819831	Exon	Caudate
e678639	ENSG00000060237.16	ENSG00000060237	WNK1	0.0012620747140356	2.02612213374902	0.0334816213882125	0.973307766228455	0.997182154819831	Exon	Caudate
e736800	ENSG00000111335.12	ENSG00000111335	OAS2	-0.0036550509705128	-3.69198217259055	-0.0334797478747835	0.973309259272274	0.997182154819831	Exon	Caudate
e946154	ENSG00000141698.16	ENSG00000141698	NT5C3B	0.0013017897379623	1.14987939041576	0.0334791174578319	0.973309761665349	0.997182154819831	Exon	Caudate
e438155	ENSG00000122678.15	ENSG00000122678	POLM	-0.0020386224832707	-1.96264252831512	-0.0334618996709467	0.973323482900897	0.997185377531833	Exon	Caudate
e1009167	ENSG00000071655.17	ENSG00000071655	MBD3	0.0011551227945512	0.829321611676158	0.0334615208275993	0.973323784809637	0.997185377531833	Exon	Caudate
e574946	ENSG00000148516.21	ENSG00000148516	ZEB1	-0.0017388805396176	-1.5268363662421	-0.0334585064239699	0.97332618705547	0.997185377531833	Exon	Caudate
e251682	ENSG00000114098.17	ENSG00000114098	ARMC8	0.001151237994897	-0.930698369981522	0.0334480647108281	0.973334508292647	0.997185377531833	Exon	Caudate
e119906	ENSG00000115760.13	ENSG00000115760	BIRC6	0.0009811409821926	0.597138436766853	0.0334453214338096	0.973336694472582	0.997185377531833	Exon	Caudate
e1026480	ENSG00000179262.9	ENSG00000179262	RAD23A	0.0007020915102812	2.11852697133481	0.0334352262474367	0.973344739558256	0.997185377531833	Exon	Caudate
e1076631	ENSG00000198131.13	ENSG00000198131	ZNF544	0.0010395181883301	-0.254994619064684	0.0334349299997371	0.973344975644887	0.997185377531833	Exon	Caudate
e742952	ENSG00000111325.16	ENSG00000111325	OGFOD2	0.0026101447628362	-3.39877048879537	0.0334322710475429	0.973347094625379	0.997185377531833	Exon	Caudate
e463740	ENSG00000091140.12	ENSG00000091140	DLD	-0.0010969437977319	0.431459268173183	-0.0334296742802546	0.973349164049464	0.997185377531833	Exon	Caudate
e463753	ENSG00000091140.12	ENSG00000091140	DLD	-0.0010969437977319	0.431459268173183	-0.0334296742802546	0.973349164049464	0.997185377531833	Exon	Caudate
e336860	ENSG00000254893.5	ENSG00000254893		-0.0020667230253326	-2.48473536032303	-0.0334271959968904	0.97335113905113	0.997185377531833	Exon	Caudate
e190798	ENSG00000153827.13	ENSG00000153827	TRIP12	-0.0007601623701236	0.720101491512025	-0.0334259768387363	0.973352110626685	0.997185377531833	Exon	Caudate
e383413	ENSG00000204394.12	ENSG00000204394	VARS	0.0015364968417415	-1.59878864693285	0.0334148692754825	0.973360962504615	0.997185377531833	Exon	Caudate
e766049	ENSG00000198824.5	ENSG00000198824	CHAMP1	0.0019514530322828	-2.39706271348097	0.0334115767170333	0.973363586422376	0.997185377531833	Exon	Caudate
e62769	ENSG00000162836.11	ENSG00000162836	ACP6	-0.0013430165718956	-0.766590322803123	-0.0334031324602893	0.973370315851768	0.997185377531833	Exon	Caudate
e704095	ENSG00000161813.21	ENSG00000161813	LARP4	0.0011284187122619	1.69272741671283	0.0334010023694676	0.973372013372196	0.997185377531833	Exon	Caudate
e760813	ENSG00000152749.7	ENSG00000152749	GPR180	-0.0011984635344149	-0.860442485589867	-0.0333990952937762	0.973373533166624	0.997185377531833	Exon	Caudate
e1033181	ENSG00000282851.1	ENSG00000282851	BISPR	0.0024049635829201	-2.47398267307468	0.0333990277944758	0.97337358695844	0.997185377531833	Exon	Caudate
e755548	ENSG00000136141.14	ENSG00000136141	LRCH1	0.001610971560863	-1.75220670436911	0.0333953888627108	0.97337648691085	0.997185377531833	Exon	Caudate
e437255	ENSG00000122641.10	ENSG00000122641	INHBA	0.0031789399120686	-0.811124260011242	0.0333912628563753	0.97337977502515	0.997185377531833	Exon	Caudate
e76920	ENSG00000132681.16	ENSG00000132681	ATP1A4	-0.0132420770548346	-2.2390965007499	-0.0333874174421281	0.973382839529233	0.997185377531833	Exon	Caudate
e565272	ENSG00000130653.15	ENSG00000130653	PNPLA7	-0.002015912451604	-1.23645154182833	-0.0333767220123076	0.973391362979301	0.997185377531833	Exon	Caudate
e1138110	ENSG00000100271.16	ENSG00000100271	TTLL1	-0.001157006711852	-1.04801898785634	-0.0333711357217793	0.973395814832304	0.997185377531833	Exon	Caudate
e628962	ENSG00000135365.15	ENSG00000135365	PHF21A	0.0024686169477803	-2.70484149064696	0.0333691048907713	0.973397433251938	0.997185377531833	Exon	Caudate
e661076	ENSG00000166004.14	ENSG00000166004	CEP295	-0.0016490996555669	-1.68272426488102	-0.033356219152244	0.973407702219347	0.997185377531833	Exon	Caudate
e188974	ENSG00000144589.20	ENSG00000144589	STK11IP	-0.0017003888767432	1.84533531956934	-0.0333541751595159	0.973409331128696	0.997185377531833	Exon	Caudate
e555074	ENSG00000148337.20	ENSG00000148337	CIZ1	0.0012099663042753	-0.59070193895202	0.0333532610311752	0.973410059620658	0.997185377531833	Exon	Caudate
e367017	ENSG00000170085.17	ENSG00000170085	SIMC1	0.0017926449830818	-1.94883135114709	0.0333446029628787	0.973416959455061	0.997185377531833	Exon	Caudate
e1099265	ENSG00000124203.6	ENSG00000124203	ZNF831	0.0035334677452755	-3.74673735353291	0.0333437591060288	0.973417631946112	0.997185377531833	Exon	Caudate
e366374	ENSG00000113742.12	ENSG00000113742	CPEB4	-0.0008421898595374	2.74046968973957	-0.0333335176970386	0.973425793587713	0.997185377531833	Exon	Caudate
e1162066	ENSG00000147202.17	ENSG00000147202	DIAPH2	-0.0017951024036065	-1.52799815136548	-0.0333310579761066	0.973427753802852	0.997185377531833	Exon	Caudate
e1096470	ENSG00000158480.10	ENSG00000158480	SPATA2	-0.0009839281585097	3.23685507696013	-0.0333222334923151	0.973434786263224	0.997185377531833	Exon	Caudate
e894065	ENSG00000172831.11	ENSG00000172831	CES2	0.0012177926244572	-0.836588495102877	0.0333197793693248	0.973436742017956	0.997185377531833	Exon	Caudate
e528864	ENSG00000137145.20	ENSG00000137145	DENND4C	-0.0009489069760162	0.831008631738336	-0.0333182577890437	0.973437954605118	0.997185377531833	Exon	Caudate
e397291	ENSG00000151914.19	ENSG00000151914	DST	0.0009798210404716	2.56633756628789	0.0333179159234435	0.973438227046774	0.997185377531833	Exon	Caudate
e1032514	ENSG00000053501.12	ENSG00000053501	USE1	0.0016807631650414	-1.4926819208263	0.0333169197032433	0.973439020960776	0.997185377531833	Exon	Caudate
e678150	ENSG00000120645.11	ENSG00000120645	IQSEC3	0.0019606901917637	-0.974969436018451	0.0333115391150298	0.973443308893077	0.997185377531833	Exon	Caudate
e682899	ENSG00000010292.12	ENSG00000010292	NCAPD2	-0.0014265389912385	-0.938718576958368	-0.0333095468815518	0.973444896556543	0.997185377531833	Exon	Caudate
e462493	ENSG00000005483.20	ENSG00000005483	KMT2E	-0.000863475072311	0.630816683249322	-0.0333088968023671	0.973445414621834	0.997185377531833	Exon	Caudate
e1175356	ENSG00000089820.15	ENSG00000089820	ARHGAP4	0.0026192765317156	-3.21129504156665	0.0333078934179022	0.973446214245467	0.997185377531833	Exon	Caudate
e367491	ENSG00000048140.17	ENSG00000048140	TSPAN17	-0.0022222025687446	-2.98830203779696	-0.033301355338949	0.973451424614262	0.997185377531833	Exon	Caudate
e325861	ENSG00000164187.6	ENSG00000164187	LMBRD2	0.0010691144353653	0.756090363816384	0.0333001387875967	0.973452394116476	0.997185377531833	Exon	Caudate
e518283	ENSG00000123908.11	ENSG00000123908	AGO2	0.001568461084567	-1.78524798585719	0.0332987516845692	0.973453499535917	0.997185377531833	Exon	Caudate
e125868	ENSG00000179915.22	ENSG00000179915	NRXN1	0.0014715046806176	-0.84970181972112	0.0332981152479614	0.973454006729261	0.997185377531833	Exon	Caudate
e1134525	ENSG00000184949.15	ENSG00000184949	FAM227A	0.0025352328582964	-3.03528057473773	0.0332933706255231	0.973457787846038	0.997185377531833	Exon	Caudate
e142974	ENSG00000115073.7	ENSG00000115073	ACTR1B	-0.0014593310412668	-0.444216138494672	-0.0332868504659137	0.973462983936949	0.997185377531833	Exon	Caudate
e1161485	ENSG00000198157.10	ENSG00000198157	HMGN5	0.002796211887637	-3.30096848981448	0.0332861916911125	0.973463508932405	0.997185377531833	Exon	Caudate
e752311	ENSG00000232795.1	ENSG00000232795	SCAND3P1	-0.0026630793359873	-2.22088303665178	-0.033280390283124	0.973468132231831	0.997185377531833	Exon	Caudate
e671444	ENSG00000160695.14	ENSG00000160695	VPS11	-0.0010228691595341	-0.303509207648278	-0.0332773991590917	0.973470515940075	0.997185377531833	Exon	Caudate
e253	ENSG00000198744.5	ENSG00000198744	MTCO3P12	-0.0048064756375249	1.08729220928451	-0.0332743090948302	0.973472978496734	0.997185377531833	Exon	Caudate
e287942	ENSG00000109180.14	ENSG00000109180	OCIAD1	0.001284151430351	-0.238858854587537	0.0332699422554019	0.973476458550849	0.997185377531833	Exon	Caudate
e287976	ENSG00000109180.14	ENSG00000109180	OCIAD1	0.001284151430351	-0.238858854587537	0.0332699422554019	0.973476458550849	0.997185377531833	Exon	Caudate
e264273	ENSG00000053524.11	ENSG00000053524	MCF2L2	0.0014588691047561	0.129321578534263	0.0332695487625951	0.973476772136084	0.997185377531833	Exon	Caudate
e118900	ENSG00000115295.19	ENSG00000115295	CLIP4	-0.0006931249550461	1.7997933676537	-0.0332658661896275	0.973479706879921	0.997185377531833	Exon	Caudate
e339738	ENSG00000164180.13	ENSG00000164180	TMEM161B	-0.001364117311735	-1.15221922346933	-0.0332658027536529	0.973479757433799	0.997185377531833	Exon	Caudate
e560863	ENSG00000123453.17	ENSG00000123453	SARDH	-0.0030721325619706	-3.66721528238283	-0.0332523883163134	0.973490447771495	0.997185377531833	Exon	Caudate
e1025557	ENSG00000105576.15	ENSG00000105576	TNPO2	0.0008137130176093	2.19055489563952	0.0332521796278531	0.973490614081163	0.997185377531833	Exon	Caudate
e59660	ENSG00000231365.5	ENSG00000231365		0.0014399535534617	-1.44475717436204	0.0332401011122884	0.973500239789849	0.997185377531833	Exon	Caudate
e632461	ENSG00000149177.12	ENSG00000149177	PTPRJ	0.0010435087309865	-0.123249083510757	0.0332372624796452	0.973502501976583	0.997185377531833	Exon	Caudate
e930694	ENSG00000108641.14	ENSG00000108641	B9D1	-0.001400633016768	0.141163387212418	-0.0332332196899771	0.973505723790518	0.997185377531833	Exon	Caudate
e132381	ENSG00000115998.7	ENSG00000115998	C2orf42	0.0010757075855324	-0.424356605740108	0.0332305837789998	0.973507824423091	0.997185377531833	Exon	Caudate
e65862	ENSG00000143379.12	ENSG00000143379	SETDB1	-0.001658075499853	-2.12350010298017	-0.0332300332532704	0.973508263152756	0.997185377531833	Exon	Caudate
e1137099	ENSG00000100147.13	ENSG00000100147	CCDC134	-0.0018852298095551	-2.44097584005718	-0.0332266362710857	0.973510970304984	0.997185377531833	Exon	Caudate
e293427	ENSG00000163743.13	ENSG00000163743	RCHY1	0.0010906131774018	3.18712175589623	0.033223423789502	0.97351353042369	0.997185377531833	Exon	Caudate
e960397	ENSG00000141198.13	ENSG00000141198	TOM1L1	-0.0015415198092625	-1.27737931054378	-0.0332221739246738	0.973514526476891	0.997185377531833	Exon	Caudate
e795337	ENSG00000100593.17	ENSG00000100593	ISM2	-0.0025499039194719	-2.11466701272256	-0.0332116098548858	0.973522945289357	0.997185377531833	Exon	Caudate
e318007	ENSG00000164323.12	ENSG00000164323	CFAP97	-0.0008861911378093	0.728777866012531	-0.0332092458564244	0.973524829228445	0.997185377531833	Exon	Caudate
e485109	ENSG00000104219.12	ENSG00000104219	ZDHHC2	0.001218599602204	0.0677439922459192	0.0332077367021703	0.973526031917414	0.997185377531833	Exon	Caudate
e19634	ENSG00000142784.15	ENSG00000142784	WDTC1	0.0009097648306303	1.03002441338986	0.0332067226593891	0.973526840037667	0.997185377531833	Exon	Caudate
e353444	ENSG00000044115.20	ENSG00000044115	CTNNA1	0.0015147387773649	0.210895266358067	0.0331892898810394	0.973540732731195	0.997185377531833	Exon	Caudate
e902665	ENSG00000090863.11	ENSG00000090863	GLG1	0.0009179190395463	1.46604001656393	0.0331857415968769	0.973543560464138	0.997185377531833	Exon	Caudate
e217656	ENSG00000181555.19	ENSG00000181555	SETD2	0.0006749363256885	1.6280016779488	0.0331852985850637	0.973543913513421	0.997185377531833	Exon	Caudate
e531575	ENSG00000213930.11	ENSG00000213930	GALT	-0.0011373241386013	-0.463222487935018	-0.0331785166041841	0.973549318276245	0.997185377531833	Exon	Caudate
e26802	ENSG00000183317.16	ENSG00000183317	EPHA10	-0.0020109332083775	-1.76177504363429	-0.0331739408767542	0.973552964810587	0.997185377531833	Exon	Caudate
e1094122	ENSG00000124257.6	ENSG00000124257	NEURL2	-0.0016199321702536	-1.42337684916746	-0.0331710854411396	0.973555240393097	0.997185377531833	Exon	Caudate
e310744	ENSG00000164169.12	ENSG00000164169	PRMT9	-0.0009450180453054	0.778316595415458	-0.0331695867800761	0.973556434721253	0.997185377531833	Exon	Caudate
e1038070	ENSG00000268995.1	ENSG00000268995	VN1R82P	-0.0020241371512874	-2.19030478639729	-0.0331638867568756	0.973560977242028	0.997185377531833	Exon	Caudate
e253597	ENSG00000114127.10	ENSG00000114127	XRN1	0.0010038257445512	0.13561404023049	0.0331637722984709	0.973561068457398	0.997185377531833	Exon	Caudate
e1163798	ENSG00000223546.6	ENSG00000223546	LINC00630	-0.0011669196710002	0.5567930523335	-0.0331631005803901	0.973561603769899	0.997185377531833	Exon	Caudate
e858646	ENSG00000140988.15	ENSG00000140988	RPS2	0.0012187880189958	1.577166108618	0.0331611784083573	0.973563135607124	0.997185377531833	Exon	Caudate
e986212	ENSG00000176105.13	ENSG00000176105	YES1	-0.0014743683038459	0.399485729201189	-0.033156302711468	0.973567021198378	0.997185377531833	Exon	Caudate
e1024709	ENSG00000267179.1	ENSG00000267179		-0.0021315845886121	-2.71311380223038	-0.0331547674887307	0.973568244664236	0.997185377531833	Exon	Caudate
e410915	ENSG00000118518.15	ENSG00000118518	RNF146	0.0008325655354443	0.635883617665296	0.0331517103962568	0.973570680954724	0.997185377531833	Exon	Caudate
e284782	ENSG00000157796.17	ENSG00000157796	WDR19	-0.0013464953508265	-1.03293209334607	-0.0331491133864529	0.973572750591455	0.997185377531833	Exon	Caudate
e106831	ENSG00000054282.15	ENSG00000054282	SDCCAG8	0.0008768229469863	1.72444594710934	0.0331469470520071	0.973574477009927	0.997185377531833	Exon	Caudate
e1031081	ENSG00000167461.11	ENSG00000167461	RAB8A	-0.0011592755561779	-0.530679248014518	-0.0331461786386019	0.973575089382206	0.997185377531833	Exon	Caudate
e345335	ENSG00000145782.12	ENSG00000145782	ATG12	0.0008538605980585	0.641068076558581	0.0331365091742461	0.973582795277119	0.997185377531833	Exon	Caudate
e990301	ENSG00000101639.18	ENSG00000101639	CEP192	-0.0011625209651561	-0.297400296032079	-0.0331298951910365	0.973588066166124	0.997185377531833	Exon	Caudate
e1026679	ENSG00000104907.12	ENSG00000104907	TRMT1	-0.0011603628921744	-1.07764169603536	-0.0331270989445466	0.973590294582301	0.997185377531833	Exon	Caudate
e155087	ENSG00000048991.16	ENSG00000048991	R3HDM1	0.0018189439755628	-1.92073107145845	0.0331233697284917	0.973593266511391	0.997185377531833	Exon	Caudate
e1125672	ENSG00000225783.6	ENSG00000225783	MIAT	-0.0018829376868771	5.40470090674141	-0.0331212500324378	0.973594955763739	0.997185377531833	Exon	Caudate
e756499	ENSG00000123178.14	ENSG00000123178	SPRYD7	-0.0008348710057355	2.34661222062192	-0.0331192239677702	0.973596570398406	0.997185377531833	Exon	Caudate
e651326	ENSG00000162105.17	ENSG00000162105	SHANK2	0.0023394718207854	-2.54103878868079	0.0331177902186147	0.973597712998275	0.997185377531833	Exon	Caudate
e33589	ENSG00000132781.17	ENSG00000132781	MUTYH	-0.0014304582495943	-1.40417573663115	-0.033115940026228	0.973599187474954	0.997185377531833	Exon	Caudate
e289496	ENSG00000090989.17	ENSG00000090989	EXOC1	-0.0007843762278577	1.68283880590561	-0.0331076385274283	0.973605803202341	0.997185377531833	Exon	Caudate
e1075269	ENSG00000269793.5	ENSG00000269793	ZIM2-AS1	0.0020602302438562	-2.51976514050543	0.0330983217461336	0.973613228042685	0.997185377531833	Exon	Caudate
e357450	ENSG00000133706.17	ENSG00000133706	LARS	-0.0007440343018845	0.941907910657881	-0.0330952252293004	0.973615695756277	0.997185377531833	Exon	Caudate
e741520	ENSG00000158023.9	ENSG00000158023	WDR66	0.0024156936820178	-2.72153094843734	0.0330870616269828	0.973622201594047	0.997185377531833	Exon	Caudate
e1061308	ENSG00000105483.16	ENSG00000105483	CARD8	0.0015574260599398	-1.23822271439099	0.0330707169860511	0.973635227170428	0.997185377531833	Exon	Caudate
e1168370	ENSG00000101972.18	ENSG00000101972	STAG2	0.0011597742023549	0.686566562360767	0.0330688037385789	0.973636751900077	0.997185377531833	Exon	Caudate
e841310	ENSG00000169410.9	ENSG00000169410	PTPN9	0.0014126799976478	-1.01152096582455	0.0330669380913284	0.973638238695641	0.997185377531833	Exon	Caudate
e915950	ENSG00000141503.15	ENSG00000141503	MINK1	-0.0014680953550204	-0.384735141941498	-0.0330664849171669	0.973638599845027	0.997185377531833	Exon	Caudate
e13160	ENSG00000255275.3	ENSG00000255275		0.0016333534286087	0.120843115817563	0.0330659130291939	0.97363905560136	0.997185377531833	Exon	Caudate
e431710	ENSG00000122550.17	ENSG00000122550	KLHL7	-0.0009077580787036	0.588647095252513	-0.0330577262626789	0.97364557990577	0.997185377531833	Exon	Caudate
e830915	ENSG00000171914.15	ENSG00000171914	TLN2	-0.0010501520931016	4.21140055815502	-0.033049567187881	0.973652082143497	0.997185377531833	Exon	Caudate
e126170	ENSG00000179915.22	ENSG00000179915	NRXN1	-0.0016229055862672	-0.873966950236058	-0.0330490597995745	0.973652486498151	0.997185377531833	Exon	Caudate
e421596	ENSG00000197081.12	ENSG00000197081	IGF2R	0.0012244116785991	-0.605846761131134	0.0330436401263824	0.973656805616788	0.997185377531833	Exon	Caudate
e1061752	ENSG00000063177.12	ENSG00000063177	RPL18	0.0014345877156939	2.72076180014403	0.0330434243109044	0.973656977607369	0.997185377531833	Exon	Caudate
e22966	ENSG00000134668.12	ENSG00000134668	SPOCD1	-0.0043578461210811	-3.70008973155659	-0.0330394308316789	0.973660160144904	0.997185377531833	Exon	Caudate
e605635	ENSG00000203791.14	ENSG00000203791	METTL10	-0.0008525978377911	1.48761581332965	-0.0330329193860191	0.973665349335246	0.997185377531833	Exon	Caudate
e695319	ENSG00000013573.16	ENSG00000013573	DDX11	0.0046869840460808	-3.79715275717302	0.0330323318471436	0.973665817564818	0.997185377531833	Exon	Caudate
e174884	ENSG00000151689.12	ENSG00000151689	INPP1	-0.0013271709228711	0.331645570536867	-0.0330315816223016	0.973666415444345	0.997185377531833	Exon	Caudate
e1023884	ENSG00000187266.13	ENSG00000187266	EPOR	0.0011031273136698	0.269320774432555	0.0330229535673924	0.97367329143391	0.997185377531833	Exon	Caudate
e220156	ENSG00000068745.14	ENSG00000068745	IP6K2	0.0029078365928361	-3.58887475179186	0.0330226900023759	0.973673501477841	0.997185377531833	Exon	Caudate
e675912	ENSG00000110080.18	ENSG00000110080	ST3GAL4	-0.0017906439675131	-0.333611348491247	-0.0330221763398626	0.973673910832984	0.997185377531833	Exon	Caudate
e809295	ENSG00000261622.1	ENSG00000261622		0.0028287228885138	-2.21541480675054	0.0330220287868474	0.973674028423005	0.997185377531833	Exon	Caudate
e795953	ENSG00000100629.16	ENSG00000100629	CEP128	0.0021757335047386	-2.95831075229348	0.0330180780195842	0.973677176924174	0.997185377531833	Exon	Caudate
e845919	ENSG00000136404.15	ENSG00000136404	TM6SF1	0.0016432296659456	-0.46130066901032	0.0330173323302989	0.973677771189443	0.997185377531833	Exon	Caudate
e858399	ENSG00000095906.16	ENSG00000095906	NUBP2	0.0013042512194695	-0.216960414887467	0.0330059673439224	0.973686828337196	0.997185377531833	Exon	Caudate
e978459	ENSG00000087157.18	ENSG00000087157	PGS1	0.0011358381087881	-0.763534607871465	0.0329926348124446	0.973697453493519	0.997185377531833	Exon	Caudate
e901861	ENSG00000102984.14	ENSG00000102984	ZNF821	-0.0023212801634632	-2.96884279148096	-0.0329842845368015	0.973704108119913	0.997185377531833	Exon	Caudate
e774400	ENSG00000157379.13	ENSG00000157379	DHRS1	-0.0016859942083465	-1.59841174844117	-0.0329802184188646	0.97370734855202	0.997185377531833	Exon	Caudate
e422874	ENSG00000026297.15	ENSG00000026297	RNASET2	-0.0013487870112018	1.42462057720122	-0.0329795790972024	0.973707858049933	0.997185377531833	Exon	Caudate
e379868	ENSG00000231074.8	ENSG00000231074	HCG18	0.0010888737875155	-0.250481085280463	0.0329728622542246	0.973713210938935	0.997185377531833	Exon	Caudate
e857313	ENSG00000007516.13	ENSG00000007516	BAIAP3	-0.0041956397776878	-3.3120319273207	-0.032970743034226	0.973714899820321	0.997185377531833	Exon	Caudate
e98045	ENSG00000196482.16	ENSG00000196482	ESRRG	-0.002233679879589	-2.80572055908242	-0.0329663431377846	0.973718406253823	0.997185377531833	Exon	Caudate
e128126	ENSG00000119866.20	ENSG00000119866	BCL11A	-0.0025615938403855	-2.84741693446022	-0.0329649536432468	0.973719513591401	0.997185377531833	Exon	Caudate
e1053195	ENSG00000076928.17	ENSG00000076928	ARHGEF1	-0.0020112534486749	-1.02417394564379	-0.0329633697500728	0.973720775852221	0.997185377531833	Exon	Caudate
e813021	ENSG00000198838.13	ENSG00000198838	RYR3	0.0017395416546635	0.0982137073740143	0.0329624679856706	0.973721494500385	0.997185377531833	Exon	Caudate
e587595	ENSG00000214655.10	ENSG00000214655	ZSWIM8	0.0009621411398206	0.263037934893738	0.0329591481169542	0.97372414022217	0.997185377531833	Exon	Caudate
e257651	ENSG00000163660.11	ENSG00000163660	CCNL1	0.0018036585890361	-0.831929611868115	0.0329574004758823	0.973725532979788	0.997185377531833	Exon	Caudate
e731900	ENSG00000008405.11	ENSG00000008405	CRY1	0.0012490689349947	-0.43749075288001	0.0329537807284689	0.973728417686099	0.997185377531833	Exon	Caudate
e705256	ENSG00000139629.15	ENSG00000139629	GALNT6	-0.0041906557899492	-3.58910366943118	-0.0329502560954569	0.97373122659267	0.997185377531833	Exon	Caudate
e921321	ENSG00000141510.16	ENSG00000141510	TP53	-0.0018852480196809	-1.68378735859334	-0.0329474849634135	0.9737334350075	0.997185377531833	Exon	Caudate
e386271	ENSG00000240065.7	ENSG00000240065	PSMB9	0.0021043415597656	-1.41138446592981	0.0329470373508586	0.973733791726069	0.997185377531833	Exon	Caudate
e430508	ENSG00000048052.21	ENSG00000048052	HDAC9	-0.0011746380712351	-0.213011846894739	-0.0329454462756979	0.973735059711222	0.997185377531833	Exon	Caudate
e1096823	ENSG00000124243.17	ENSG00000124243	BCAS4	0.001439594628892	-0.157889939354859	0.0329390931657766	0.973740122734206	0.997185377531833	Exon	Caudate
e753976	ENSG00000172766.18	ENSG00000172766	NAA16	-0.0013923010035976	0.478789451688216	-0.0329324747509564	0.973745397189385	0.997185377531833	Exon	Caudate
e984500	ENSG00000178927.17	ENSG00000178927	C17orf62	-0.0026503900584479	-3.15154750464342	-0.0329321350369992	0.973745667919809	0.997185377531833	Exon	Caudate
e746220	ENSG00000177169.9	ENSG00000177169	ULK1	0.0016240213442893	3.3160383005747	0.0329318681568785	0.973745880606298	0.997185377531833	Exon	Caudate
e248163	ENSG00000004399.12	ENSG00000004399	PLXND1	0.0016626474458955	-0.447507532071793	0.0329308821815716	0.973746666365949	0.997185377531833	Exon	Caudate
e1160728	ENSG00000131269.15	ENSG00000131269	ABCB7	-0.0011137713341958	-0.691587541404661	-0.0329251111405825	0.973751265519325	0.997185377531833	Exon	Caudate
e126521	ENSG00000170634.12	ENSG00000170634	ACYP2	0.0015245930231593	-0.812836027031107	0.0329108852992048	0.973762602615719	0.997185377531833	Exon	Caudate
e283656	ENSG00000168214.20	ENSG00000168214	RBPJ	0.0030323941524037	-3.31293043522001	0.0329069232965529	0.973765760082351	0.997185377531833	Exon	Caudate
e1057112	ENSG00000104884.14	ENSG00000104884	ERCC2	0.0010845424150983	-0.237452977636471	0.0329042157077207	0.973767917860394	0.997185377531833	Exon	Caudate
e806302	ENSG00000142208.15	ENSG00000142208	AKT1	-0.0006681413507337	3.59281673213571	-0.0329037162478368	0.973768315898537	0.997185377531833	Exon	Caudate
e1114366	ENSG00000142185.16	ENSG00000142185	TRPM2	-0.0023718544920689	-1.43904577335535	-0.0329019846671081	0.973769695859618	0.997185377531833	Exon	Caudate
e573658	ENSG00000107890.16	ENSG00000107890	ANKRD26	0.0016930718944515	-1.66382549016472	0.0329006496599105	0.973770759776557	0.997185377531833	Exon	Caudate
e504156	ENSG00000147586.9	ENSG00000147586	MRPS28	0.0007715298241084	1.49995178533615	0.0328974438316887	0.973773314620614	0.997185377531833	Exon	Caudate
e406783	ENSG00000080546.13	ENSG00000080546	SESN1	-0.0010947680149924	0.747083290198659	-0.0328966222409857	0.973773969376926	0.997185377531833	Exon	Caudate
e64022	ENSG00000178104.19	ENSG00000178104	PDE4DIP	0.003378719901083	-2.10075657406535	0.0328953513455783	0.973774982200971	0.997185377531833	Exon	Caudate
e244870	ENSG00000160145.15	ENSG00000160145	KALRN	0.0014642809330155	0.297071892452774	0.0328950529198905	0.97377522002756	0.997185377531833	Exon	Caudate
e256524	ENSG00000152601.17	ENSG00000152601	MBNL1	-0.0010633181350429	0.0471580510798124	-0.032893687831727	0.97377630791739	0.997185377531833	Exon	Caudate
e599023	ENSG00000076685.18	ENSG00000076685	NT5C2	-0.0031200730577604	-3.6345619271512	-0.0328932130393898	0.973776686297179	0.997185377531833	Exon	Caudate
e702274	ENSG00000167553.14	ENSG00000167553	TUBA1C	0.004749515716908	0.0594893704189301	0.032891369491824	0.973778155489308	0.997185377531833	Exon	Caudate
e644689	ENSG00000197136.4	ENSG00000197136	PCNX3	0.0013247773789684	-1.00049412114122	0.0328884496157484	0.973780482448138	0.997185377531833	Exon	Caudate
e281312	ENSG00000237765.6	ENSG00000237765	FAM200B	0.0011204992249711	0.0319654277647289	0.0328855566220756	0.973782787983593	0.997185377531833	Exon	Caudate
e1137547	ENSG00000205702.10	ENSG00000205702	CYP2D7	0.0027398122794053	-3.264140633971	0.0328846170786816	0.973783536741104	0.997185377531833	Exon	Caudate
e190631	ENSG00000153827.13	ENSG00000153827	TRIP12	-0.0006128572922166	1.71642519755523	-0.0328845844785711	0.97378356272136	0.997185377531833	Exon	Caudate
e743384	ENSG00000130921.7	ENSG00000130921	C12orf65	-0.0021689761517762	-2.56585256822597	-0.0328843418705116	0.973783756064863	0.997185377531833	Exon	Caudate
e912294	ENSG00000174231.16	ENSG00000174231	PRPF8	-0.0011008926486216	-0.378029521441511	-0.0328781688923545	0.973788675544236	0.997185377531833	Exon	Caudate
e921737	ENSG00000132510.10	ENSG00000132510	KDM6B	0.0026305308104512	-3.31604655106399	0.0328737651266912	0.973792185071982	0.997185377531833	Exon	Caudate
e433888	ENSG00000122574.10	ENSG00000122574	WIPF3	0.0021026779037762	-0.614507893732033	0.0328731254897131	0.973792694822973	0.997185377531833	Exon	Caudate
e446930	ENSG00000274523.4	ENSG00000274523	RCC1L	0.0010403390916834	-0.786341017824923	0.0328723306777588	0.973793328238808	0.997185377531833	Exon	Caudate
e935450	ENSG00000266111.2	ENSG00000266111		0.0014265932591954	-1.26019096811934	0.0328624413090415	0.973801209453745	0.997185377531833	Exon	Caudate
e154702	ENSG00000115839.17	ENSG00000115839	RAB3GAP1	0.0007288109376814	1.24677144166019	0.0328614972113094	0.973801961841353	0.997185377531833	Exon	Caudate
e949643	ENSG00000067596.10	ENSG00000067596	DHX8	-0.0008559275443645	0.240879219640538	-0.032858342422261	0.973804476013632	0.997185377531833	Exon	Caudate
e1152503	ENSG00000068438.14	ENSG00000068438	FTSJ1	-0.0009292913468615	0.334514301211658	-0.0328555832885545	0.973806674873223	0.997185377531833	Exon	Caudate
e480007	ENSG00000186480.12	ENSG00000186480	INSIG1	-0.003686617999235	-3.15027624051472	-0.0328551133809409	0.973807049360662	0.997185377531833	Exon	Caudate
e912239	ENSG00000074660.15	ENSG00000074660	SCARF1	-0.0025399209457931	-3.00378728936951	-0.0328546146786448	0.973807446795698	0.997185377531833	Exon	Caudate
e732023	ENSG00000136045.11	ENSG00000136045	PWP1	0.0008205533883708	0.474573254201153	0.0328471428577926	0.973813401377817	0.997185377531833	Exon	Caudate
e656727	ENSG00000149260.15	ENSG00000149260	CAPN5	0.0020522950045287	-2.31560877095978	0.0328447439509001	0.973815313159522	0.997185377531833	Exon	Caudate
e984476	ENSG00000279066.1	ENSG00000279066	HEXDC-IT1	0.0029370306151139	-3.0321139634788	0.0328436771287184	0.973816163351437	0.997185377531833	Exon	Caudate
e98125	ENSG00000196482.16	ENSG00000196482	ESRRG	-0.0022267123807753	-2.79578593205238	-0.032839156275305	0.97381976619495	0.997185377531833	Exon	Caudate
e1091224	ENSG00000170471.14	ENSG00000170471	RALGAPB	0.0009456095636362	0.110822439292445	0.0328377974294772	0.973820849112024	0.997185377531833	Exon	Caudate
e903996	ENSG00000140876.11	ENSG00000140876	NUDT7	-0.0021494514284815	-2.53706273190576	-0.0328341176796293	0.973823781647994	0.997185377531833	Exon	Caudate
e904000	ENSG00000140876.11	ENSG00000140876	NUDT7	-0.0021494514284815	-2.53706273190576	-0.0328341176796293	0.973823781647994	0.997185377531833	Exon	Caudate
e904009	ENSG00000140876.11	ENSG00000140876	NUDT7	-0.0021494514284815	-2.53706273190576	-0.0328341176796293	0.973823781647994	0.997185377531833	Exon	Caudate
e904012	ENSG00000140876.11	ENSG00000140876	NUDT7	-0.0021494514284815	-2.53706273190576	-0.0328341176796293	0.973823781647994	0.997185377531833	Exon	Caudate
e904015	ENSG00000140876.11	ENSG00000140876	NUDT7	-0.0021494514284815	-2.53706273190576	-0.0328341176796293	0.973823781647994	0.997185377531833	Exon	Caudate
e711987	ENSG00000092841.18	ENSG00000092841	MYL6	-0.0011541402652056	3.51598473846534	-0.0328312976613871	0.973826029030604	0.997185377531833	Exon	Caudate
e56949	ENSG00000116489.12	ENSG00000116489	CAPZA1	-0.0011395888692658	0.0564058892000068	-0.0328304749259894	0.973826684700595	0.997185377531833	Exon	Caudate
e713807	ENSG00000196531.10	ENSG00000196531	NACA	0.0014747297432246	2.43757525008576	0.0328303863489861	0.973826755291071	0.997185377531833	Exon	Caudate
e37049	ENSG00000078618.20	ENSG00000078618	NRDC	-0.0008961929135406	0.646510327649475	-0.0328248976074922	0.973831129484137	0.997185377531833	Exon	Caudate
e371798	ENSG00000245060.6	ENSG00000245060	LINC00847	0.0020573546809129	-2.22455580507046	0.0328204231829939	0.973834695328847	0.997185377531833	Exon	Caudate
e15362	ENSG00000076864.19	ENSG00000076864	RAP1GAP	-0.0019062607069504	2.88527181464054	-0.0328139921092498	0.973839820505149	0.997185377531833	Exon	Caudate
e620771	ENSG00000110693.16	ENSG00000110693	SOX6	-0.0015129055155948	-1.18397860176898	-0.0328138804543532	0.97383990948735	0.997185377531833	Exon	Caudate
e104481	ENSG00000054267.20	ENSG00000054267	ARID4B	0.0008715700395692	2.78680502339687	0.0328137768366319	0.973839992064408	0.997185377531833	Exon	Caudate
e272265	ENSG00000185485.14	ENSG00000185485	SDHAP1	-0.0025998162267411	-0.429364513769238	-0.0328135190450708	0.973840197508694	0.997185377531833	Exon	Caudate
e88945	ENSG00000213047.11	ENSG00000213047	DENND1B	0.0016714389416769	-1.20072627760438	0.0328078926021958	0.973844681443882	0.997185377531833	Exon	Caudate
e837000	ENSG00000067225.17	ENSG00000067225	PKM	-0.0011683710968946	2.94237443724218	-0.0328059201407272	0.973846253376751	0.997185377531833	Exon	Caudate
e181821	ENSG00000163249.10	ENSG00000163249	CCNYL1	-0.0025891854382111	-3.28842234004476	-0.0327985960777912	0.973852090214229	0.997185377531833	Exon	Caudate
e296186	ENSG00000138674.16	ENSG00000138674	SEC31A	0.0008364189288683	0.961541673803226	0.0327961535702668	0.973854036746075	0.997185377531833	Exon	Caudate
e180722	ENSG00000116117.17	ENSG00000116117	PARD3B	-0.0015611269426946	-1.05673054396394	-0.0327892037284686	0.973859575353568	0.997185377531833	Exon	Caudate
e926298	ENSG00000214941.7	ENSG00000214941	ZSWIM7	-0.0023371903493471	-1.80326053960486	-0.0327883744243043	0.973860236259381	0.997185377531833	Exon	Caudate
e671171	ENSG00000149428.18	ENSG00000149428	HYOU1	-0.0010203306908914	2.39612749019121	-0.0327849369134991	0.973862975750067	0.997185377531833	Exon	Caudate
e1078125	ENSG00000198053.11	ENSG00000198053	SIRPA	0.00291135521719	-2.70552271244394	0.0327832779834125	0.973864297818318	0.997185377531833	Exon	Caudate
e545091	ENSG00000095383.19	ENSG00000095383	TBC1D2	-0.0018504331682443	-0.818710130931006	-0.0327831475062215	0.973864401800854	0.997185377531833	Exon	Caudate
e208506	ENSG00000077097.14	ENSG00000077097	TOP2B	-0.0008313693219205	1.86540964080125	-0.0327815360426567	0.973865686041196	0.997185377531833	Exon	Caudate
e1006657	ENSG00000011304.18	ENSG00000011304	PTBP1	0.0018135237494495	-1.89483813940984	0.0327813312285531	0.973865849265825	0.997185377531833	Exon	Caudate
e1157712	ENSG00000001497.16	ENSG00000001497	LAS1L	-0.0014764657382117	-1.26046662714623	-0.0327802194193977	0.973866735311451	0.997185377531833	Exon	Caudate
e988796	ENSG00000101558.13	ENSG00000101558	VAPA	-0.0006344267259317	1.87479599852148	-0.0327746758629006	0.973871153196032	0.997187079856035	Exon	Caudate
e483941	ENSG00000154328.15	ENSG00000154328	NEIL2	-0.0009893410082295	-0.106063919780937	-0.0327649939451835	0.973878869110125	0.997188385487848	Exon	Caudate
e378570	ENSG00000197062.11	ENSG00000197062	ZSCAN26	-0.0016292856116276	-1.73597771849023	-0.0327621693905167	0.973881120113105	0.997188385487848	Exon	Caudate
e59805	ENSG00000092621.11	ENSG00000092621	PHGDH	0.0014032750085484	1.80652925675618	0.0327597111917258	0.973883079152294	0.997188385487848	Exon	Caudate
e578024	ENSG00000172661.17	ENSG00000172661	FAM21C	0.001306459600132	-0.546270634445121	0.0327569203021212	0.973885303326596	0.997188385487848	Exon	Caudate
e598108	ENSG00000198728.10	ENSG00000198728	LDB1	0.0008313803513697	3.16957101961428	0.0327557886839408	0.973886205159558	0.997188385487848	Exon	Caudate
e372877	ENSG00000137275.13	ENSG00000137275	RIPK1	-0.0011630901094126	-0.58664543222597	-0.0327472868687046	0.973892980606048	0.997191833456009	Exon	Caudate
e1040345	ENSG00000153885.14	ENSG00000153885	KCTD15	0.0019883105452425	-2.0282789203466	0.0327445679571178	0.973895147418999	0.997191833456009	Exon	Caudate
e1069716	ENSG00000182986.12	ENSG00000182986	ZNF320	0.0019532402603456	-2.34618657529138	0.0327370627092767	0.97390112866202	0.997191833456009	Exon	Caudate
e719749	ENSG00000135679.22	ENSG00000135679	MDM2	0.001079732720692	0.149964613351052	0.0327368412893385	0.973901305120767	0.997191833456009	Exon	Caudate
e675072	ENSG00000149547.14	ENSG00000149547	EI24	0.0009414882583386	0.697848542584828	0.0327342760542771	0.973903349463243	0.997191833456009	Exon	Caudate
e603093	ENSG00000188613.6	ENSG00000188613	NANOS1	0.0014064842186716	-0.698247209608787	0.0327162913083587	0.973917682259855	0.997203687682816	Exon	Caudate
e1039309	ENSG00000105176.17	ENSG00000105176	URI1	0.0009423986194712	0.304068988016847	0.0327068299026955	0.973925222453345	0.997204933014644	Exon	Caudate
e589764	ENSG00000225484.6	ENSG00000225484	NUTM2B-AS1	-0.0015965352416286	-1.42563609821881	-0.032706625033076	0.973925385722617	0.997204933014644	Exon	Caudate
e964804	ENSG00000146872.17	ENSG00000146872	TLK2	0.0009658720132212	-0.41143179974449	0.0327043926986467	0.973927164764492	0.997204933014644	Exon	Caudate
e1081378	ENSG00000227906.7	ENSG00000227906	SNAP25-AS1	0.0026521221340097	-3.12797258349124	0.0326942732601044	0.973935229375388	0.997206738621728	Exon	Caudate
e735685	ENSG00000111275.12	ENSG00000111275	ALDH2	-0.0030256584731859	-3.83802000784968	-0.0326927095221739	0.973936475584881	0.997206738621728	Exon	Caudate
e487655	ENSG00000158856.17	ENSG00000158856	DMTN	-0.0017428314723684	1.29860565254184	-0.0326918074419191	0.973937194491163	0.997206738621728	Exon	Caudate
e903354	ENSG00000153774.8	ENSG00000153774	CFDP1	-0.0025548367128851	-3.43214340774138	-0.0326647971421339	0.973958720162491	0.997219913207638	Exon	Caudate
e1101029	ENSG00000101203.16	ENSG00000101203	COL20A1	0.0034689193874953	-3.59309628895695	0.0326646904582001	0.973958805183551	0.997219913207638	Exon	Caudate
e116744	ENSG00000084774.13	ENSG00000084774	CAD	0.001520937170875	-1.73797562722043	0.0326637099516667	0.973959586591803	0.997219913207638	Exon	Caudate
e588125	ENSG00000156110.13	ENSG00000156110	ADK	-0.0011823255668477	-0.150113780593698	-0.0326618316552446	0.973961083487888	0.997219913207638	Exon	Caudate
e332059	ENSG00000153015.15	ENSG00000153015	CWC27	-0.0009095605711065	1.17764787809842	-0.0326506147256121	0.97397002274873	0.997226234051651	Exon	Caudate
e666840	ENSG00000149294.16	ENSG00000149294	NCAM1	0.0010901115314741	2.03096052539876	0.0326471701781527	0.973972767859613	0.997226234051651	Exon	Caudate
e40813	ENSG00000134716.9	ENSG00000134716	CYP2J2	-0.0021891409706415	-1.99160851054288	-0.0326397811532188	0.97397865649857	0.997226966448525	Exon	Caudate
e870436	ENSG00000244257.5	ENSG00000244257	PKD1P1	0.0052784947927003	-4.07916336836732	0.0326393574888288	0.973978994135399	0.997226966448525	Exon	Caudate
e920153	ENSG00000169992.9	ENSG00000169992	NLGN2	0.0012982852944821	2.62354466369046	0.032628123401299	0.973987947076706	0.997233311821025	Exon	Caudate
e387074	ENSG00000227057.8	ENSG00000227057	WDR46	0.0009271015815242	-0.0712734353600429	0.0326161025807813	0.973997527003977	0.997240299105526	Exon	Caudate
e1026837	ENSG00000160877.5	ENSG00000160877	NACC1	0.0011042616386171	1.66195879678903	0.0326092581500799	0.974002981637333	0.997243062625497	Exon	Caudate
e540815	ENSG00000083223.17	ENSG00000083223	ZCCHC6	0.0010145626070738	0.120996286669173	0.0326024049677554	0.974008443246472	0.997243917553819	Exon	Caudate
e1153171	ENSG00000094631.18	ENSG00000094631	HDAC6	-0.0014774227584482	-1.59247890992258	-0.0326012951718436	0.97400932769285	0.997243917553819	Exon	Caudate
e128612	ENSG00000115464.14	ENSG00000115464	USP34	-0.0010126182820285	0.125648207392102	-0.0325957724286896	0.974013729016242	0.997244236759145	Exon	Caudate
e714182	ENSG00000166881.9	ENSG00000166881	NEMP1	-0.0014827342726706	-1.85110516460816	-0.0325932473245514	0.974015741386012	0.997244236759145	Exon	Caudate
e627078	ENSG00000179241.12	ENSG00000179241	LDLRAD3	0.0031092635135415	-3.78585087690097	0.032584912310082	0.974022383937452	0.997244236759145	Exon	Caudate
e863290	ENSG00000126602.10	ENSG00000126602	TRAP1	0.0008666859920012	1.17011738102954	0.0325796873797998	0.974026547922529	0.997244236759145	Exon	Caudate
e1027335	ENSG00000141837.19	ENSG00000141837	CACNA1A	-0.0030094499427478	-2.85971407364181	-0.0325755297705186	0.974029861311362	0.997244236759145	Exon	Caudate
e228086	ENSG00000163938.16	ENSG00000163938	GNL3	-0.0011180780545631	-0.173697521771245	-0.0325729637053936	0.97403190632615	0.997244236759145	Exon	Caudate
e329477	ENSG00000164258.11	ENSG00000164258	NDUFS4	0.0011725891297041	-1.09219067663468	0.0325725205497951	0.974032259497154	0.997244236759145	Exon	Caudate
e491702	ENSG00000012232.8	ENSG00000012232	EXTL3	-0.0010877189086158	0.36884761581388	-0.0325707010485186	0.974033709541154	0.997244236759145	Exon	Caudate
e632190	ENSG00000109920.12	ENSG00000109920	FNBP4	0.0010788143754581	-0.138195932684372	0.0325684151839474	0.974035531251571	0.997244236759145	Exon	Caudate
e27359	ENSG00000127603.23	ENSG00000127603	MACF1	0.0009157641835833	1.6759123848044	0.0325659631624362	0.974037485380232	0.997244236759145	Exon	Caudate
e220871	ENSG00000172053.16	ENSG00000172053	QARS	-0.0011408849939338	-0.471108263756697	-0.032562870268555	0.974039950249769	0.997244236759145	Exon	Caudate
e1058478	ENSG00000125755.18	ENSG00000125755	SYMPK	0.0010531696095597	-0.57716965238075	0.0325573647968571	0.974044337814264	0.997245907672267	Exon	Caudate
e1000687	ENSG00000196628.14	ENSG00000196628	TCF4	-0.0011528190483376	0.136197834124213	-0.0325429895294949	0.974055794132015	0.997254815685215	Exon	Caudate
e797822	ENSG00000198668.10	ENSG00000198668	CALM1	-0.0019260530747474	-1.90872156721907	-0.0325313082948435	0.97406510345402	0.997256369097962	Exon	Caudate
e53195	ENSG00000134215.15	ENSG00000134215	VAV3	0.0021559297296203	-2.59277073067698	0.0325312437670992	0.974065154879206	0.997256369097962	Exon	Caudate
e190973	ENSG00000135899.16	ENSG00000135899	SP110	-0.0018958948127022	-1.44606784700692	-0.0325307127304667	0.97406557808721	0.997256369097962	Exon	Caudate
e255532	ENSG00000241985.1	ENSG00000241985	WWTR1-IT1	-0.0037549632376298	-3.93879200147891	-0.0325231486380487	0.974071606268097	0.997257053410289	Exon	Caudate
e713737	ENSG00000241217.3	ENSG00000241217	RN7SL809P	-0.0039120432887335	-2.72998442086387	-0.0325209987513097	0.974073319614191	0.997257053410289	Exon	Caudate
e650977	ENSG00000131626.16	ENSG00000131626	PPFIA1	-0.0010150147994512	0.128100406388634	-0.0325195010900687	0.974074513171109	0.997257053410289	Exon	Caudate
e1004377	ENSG00000133313.14	ENSG00000133313	CNDP2	0.0009275548348184	1.61670408318042	0.0325109988631912	0.974081288998035	0.997259910771524	Exon	Caudate
e413697	ENSG00000118514.13	ENSG00000118514	ALDH8A1	0.0024979634858829	-1.64832180228339	0.0325072923377601	0.974084242904133	0.997259910771524	Exon	Caudate
e864457	ENSG00000153443.12	ENSG00000153443	UBALD1	-0.0023974242314501	-2.55409285144218	-0.0325056260878418	0.974085570817921	0.997259910771524	Exon	Caudate
e7887	ENSG00000171608.15	ENSG00000171608	PIK3CD	0.0030696124122299	-3.58538415131571	0.032499582862613	0.974090386952058	0.997260618716247	Exon	Caudate
e746488	ENSG00000185684.12	ENSG00000185684	EP400NL	0.0017825358144414	-1.58693365637158	0.0324978430968899	0.974091773454436	0.997260618716247	Exon	Caudate
e771303	ENSG00000092096.15	ENSG00000092096	SLC22A17	0.0011264931199361	2.68984889794301	0.0324884473900589	0.974099261343211	0.997263839652615	Exon	Caudate
e893798	ENSG00000159593.14	ENSG00000159593	NAE1	0.0019480002225694	-2.33400409421459	0.0324869800697343	0.974100430721261	0.997263839652615	Exon	Caudate
e218977	ENSG00000164050.12	ENSG00000164050	PLXNB1	-0.0014153853924573	2.19828489108322	-0.0324777144545831	0.974107814936342	0.997267224859122	Exon	Caudate
e1148329	ENSG00000157625.15	ENSG00000157625	TAB3	-0.0018459211617265	-2.54075560029572	-0.0324759156642984	0.974109248479234	0.997267224859122	Exon	Caudate
e890253	ENSG00000102978.12	ENSG00000102978	POLR2C	0.0010306446116299	0.451759681229302	0.0324639157550982	0.974118811788838	0.997274194402505	Exon	Caudate
e468628	ENSG00000106348.16	ENSG00000106348	IMPDH1	-0.0014256545404805	1.11158149130245	-0.0324519167244547	0.974128374402012	0.997275418233713	Exon	Caudate
e753899	ENSG00000120662.15	ENSG00000120662	MTRF1	0.0013911595363486	-1.41225495416502	0.0324473155298135	0.974132041319589	0.997275418233713	Exon	Caudate
e469044	ENSG00000128591.15	ENSG00000128591	FLNC	0.0034322111017963	-1.66546490055085	0.0324434141736826	0.974135150501979	0.997275418233713	Exon	Caudate
e1019663	ENSG00000188321.13	ENSG00000188321	ZNF559	-0.0013580859349846	-0.544536228325647	-0.0324346732157155	0.974142116602293	0.997275418233713	Exon	Caudate
e1032434	ENSG00000099331.13	ENSG00000099331	MYO9B	0.0021772567936267	-1.41952485782647	0.0324332459502447	0.974143254060695	0.997275418233713	Exon	Caudate
e84786	ENSG00000186283.13	ENSG00000186283	TOR3A	0.0009942960299322	-0.254919206892104	0.0324320773668454	0.974144185362608	0.997275418233713	Exon	Caudate
e492538	ENSG00000104691.14	ENSG00000104691	UBXN8	-0.001153586281889	-0.967714448784816	-0.0324272894425119	0.974148001096705	0.997275418233713	Exon	Caudate
e180486	ENSG00000138443.15	ENSG00000138443	ABI2	-0.000854391609257	2.2000725337742	-0.0324246126289815	0.974150134382276	0.997275418233713	Exon	Caudate
e870601	ENSG00000103489.11	ENSG00000103489	XYLT1	0.0009663937760618	0.664163583858105	0.03242350999172	0.974151013128696	0.997275418233713	Exon	Caudate
e862683	ENSG00000162086.14	ENSG00000162086	ZNF75A	0.0009537941978759	-0.428983086794939	0.0324216496635661	0.974152495716705	0.997275418233713	Exon	Caudate
e1005776	ENSG00000266909.1	ENSG00000266909	SLC25A6P4	0.0028934682550583	-3.73573683589017	0.0324171470011559	0.974156084112643	0.997275418233713	Exon	Caudate
e263928	ENSG00000058063.15	ENSG00000058063	ATP11B	0.0030021910608576	-3.68975983658124	0.0324068402968186	0.97416429804065	0.997275418233713	Exon	Caudate
e714695	ENSG00000182199.10	ENSG00000182199	SHMT2	0.0018520204933292	-1.46438049883594	0.0324006637850648	0.974169220413002	0.997275418233713	Exon	Caudate
e638751	ENSG00000214753.2	ENSG00000214753	HNRNPUL2	0.0009672996201782	0.926772598041198	0.0323985392174633	0.97417091358783	0.997275418233713	Exon	Caudate
e516723	ENSG00000129292.20	ENSG00000129292	PHF20L1	-0.0008007283266751	1.2743100028697	-0.0323961046624894	0.974172853807338	0.997275418233713	Exon	Caudate
e486985	ENSG00000104613.11	ENSG00000104613	INTS10	-0.0008668626483629	1.32352696786116	-0.0323936590311045	0.97417480285435	0.997275418233713	Exon	Caudate
e915084	ENSG00000183018.8	ENSG00000183018	SPNS2	0.0010645951251323	0.557549283016861	0.032392814955359	0.974175475540924	0.997275418233713	Exon	Caudate
e24594	ENSG00000134686.17	ENSG00000134686	PHC2	0.0016865105122936	-1.014788947813	0.0323902347340969	0.974177531849623	0.997275418233713	Exon	Caudate
e927125	ENSG00000197566.9	ENSG00000197566	ZNF624	-0.0026767261859527	-3.52524544588465	-0.0323897933164228	0.974177883637689	0.997275418233713	Exon	Caudate
e434884	ENSG00000154678.16	ENSG00000154678	PDE1C	0.0016667978178142	0.967983473953829	0.0323817472904799	0.974184295923514	0.997275418233713	Exon	Caudate
e345313	ENSG00000145782.12	ENSG00000145782	ATG12	-0.0008355511672177	0.635884363591949	-0.0323803764340256	0.974185388428661	0.997275418233713	Exon	Caudate
e667367	ENSG00000048028.11	ENSG00000048028	USP28	0.0013332006225221	-1.01916674096531	0.032379483521115	0.974186100036345	0.997275418233713	Exon	Caudate
e7182	ENSG00000049246.14	ENSG00000049246	PER3	0.0011644168607551	0.427012562377845	0.0323777145071561	0.974187509853547	0.997275418233713	Exon	Caudate
e1117811	ENSG00000215193.12	ENSG00000215193	PEX26	-0.0009106720488759	1.06951509660133	-0.0323701621765638	0.97419352869084	0.997275418233713	Exon	Caudate
e543514	ENSG00000158169.12	ENSG00000158169	FANCC	0.0026854120946262	-3.44513107165158	0.0323638389056231	0.97419856802897	0.997275418233713	Exon	Caudate
e981577	ENSG00000266074.8	ENSG00000266074	BAHCC1	0.0017164785352729	-1.42035563802536	0.0323600040181679	0.974201624247491	0.997275418233713	Exon	Caudate
e583182	ENSG00000148634.15	ENSG00000148634	HERC4	0.00143474143214	-1.23616274906794	0.0323575545578408	0.974203576348268	0.997275418233713	Exon	Caudate
e1102197	ENSG00000125520.13	ENSG00000125520	SLC2A4RG	-0.0030452113227038	-3.80192852814733	-0.0323573057253227	0.974203774655694	0.997275418233713	Exon	Caudate
e991191	ENSG00000067900.7	ENSG00000067900	ROCK1	-0.0010305130956169	2.08807474719627	-0.0323568716857972	0.97420412056411	0.997275418233713	Exon	Caudate
e746278	ENSG00000183495.13	ENSG00000183495	EP400	-0.0012787133819623	-0.352333158428618	-0.0323567168026584	0.974204243998449	0.997275418233713	Exon	Caudate
e340207	ENSG00000081189.14	ENSG00000081189	MEF2C	0.0014737012515098	-1.07996126200187	0.0323552271380319	0.97420543118883	0.997275418233713	Exon	Caudate
e1014714	ENSG00000141994.15	ENSG00000141994	DUS3L	0.0016804799403729	-1.42098091499192	0.0323472391126627	0.974211797258194	0.997279114178814	Exon	Caudate
e739724	ENSG00000111786.8	ENSG00000111786	SRSF9	-0.0007811021064174	2.59578060492604	-0.0323421148799587	0.974215881024364	0.99728047376621	Exon	Caudate
e101202	ENSG00000143776.18	ENSG00000143776	CDC42BPA	0.0008600805744379	0.745588267348761	0.0323340707907851	0.974222291776598	0.997284215416711	Exon	Caudate
e46350	ENSG00000117114.19	ENSG00000117114	ADGRL2	0.0015467220530768	0.0411878687399236	0.0323162856041965	0.974236465720957	0.997294944813951	Exon	Caudate
e300256	ENSG00000197894.10	ENSG00000197894	ADH5	0.0008337152598859	1.57638759607117	0.0323113789145387	0.974240376119727	0.997294944813951	Exon	Caudate
e980467	ENSG00000263069.5	ENSG00000263069		0.0016050342358213	-0.142662364992155	0.0323021195847893	0.974247755367753	0.997294944813951	Exon	Caudate
e754909	ENSG00000133112.16	ENSG00000133112	TPT1	0.0009868185921912	4.09574753759248	0.0323019632986257	0.974247879920456	0.997294944813951	Exon	Caudate
e1062230	ENSG00000105559.11	ENSG00000105559	PLEKHA4	0.0023155553838474	-2.13451197129075	0.0323007623113803	0.974248837050674	0.997294944813951	Exon	Caudate
e310146	ENSG00000164164.15	ENSG00000164164	OTUD4	-0.0009798986542438	0.23446610266804	-0.0323001725563771	0.974249307057623	0.997294944813951	Exon	Caudate
e938609	ENSG00000108691.9	ENSG00000108691	CCL2	0.0062250614824824	-1.38757237346886	0.0322943014524504	0.974253986051307	0.997295084968141	Exon	Caudate
e898205	ENSG00000184939.15	ENSG00000184939	ZFP90	0.0008824458168978	-0.0608989508702007	0.0322930852512118	0.974254955306602	0.997295084968141	Exon	Caudate
e812226	ENSG00000169918.9	ENSG00000169918	OTUD7A	-0.0021547047975822	-2.68240365166855	-0.0322852638723847	0.974261188579277	0.997297143812723	Exon	Caudate
e667723	ENSG00000076043.9	ENSG00000076043	REXO2	0.0010466019795599	-0.0803045277231094	0.03228193721038	0.974263839773596	0.997297143812723	Exon	Caudate
e1138389	ENSG00000186976.14	ENSG00000186976	EFCAB6	0.0027980131233259	-3.61014610956258	0.0322801882621763	0.974265233603783	0.997297143812723	Exon	Caudate
e603084	ENSG00000151893.14	ENSG00000151893	CACUL1	0.0013883369278284	-1.42001316729269	0.0322724481631856	0.974271402102802	0.997298380044594	Exon	Caudate
e417655	ENSG00000055208.18	ENSG00000055208	TAB2	-0.000799676913319	2.0864496650694	-0.0322683708533617	0.974274651529778	0.997298380044594	Exon	Caudate
e1008040	ENSG00000099624.7	ENSG00000099624	ATP5D	0.0013544305869827	0.627589390667582	0.0322661321432106	0.974276435678202	0.997298380044594	Exon	Caudate
e1056741	ENSG00000104859.14	ENSG00000104859	CLASRP	-0.0013697036167703	-0.363166840740219	-0.032264841841406	0.974277463989108	0.997298380044594	Exon	Caudate
e196193	ENSG00000132326.11	ENSG00000132326	PER2	0.0016551661077117	-0.903855519969303	0.0322555980724333	0.974284830847026	0.997303100169577	Exon	Caudate
e32645	ENSG00000187147.17	ENSG00000187147	RNF220	0.0015992150135432	-0.967314557506164	0.0322453306968341	0.974293013474838	0.997308655308618	Exon	Caudate
e807395	ENSG00000257341.5	ENSG00000257341		0.0025074134625722	-1.7435204733392	0.0322395298022446	0.97429763652318	0.997308923651083	Exon	Caudate
e569502	ENSG00000065665.20	ENSG00000065665	SEC61A2	0.0012579211274314	-1.07453868794528	0.0322380861672666	0.974298787034531	0.997308923651083	Exon	Caudate
e419955	ENSG00000213079.9	ENSG00000213079	SCAF8	-0.0006455304431483	1.88906157342704	-0.0322299160897747	0.974305298215334	0.997312230925421	Exon	Caudate
e469002	ENSG00000128596.16	ENSG00000128596	CCDC136	0.0013918224073231	-1.02132205501256	0.0322231908965035	0.974310657890307	0.997312230925421	Exon	Caudate
e756420	ENSG00000136144.11	ENSG00000136144	RCBTB1	0.0011586438230199	3.57130852423115	0.0322226871360087	0.974311059364691	0.997312230925421	Exon	Caudate
e237254	ENSG00000036054.12	ENSG00000036054	TBC1D23	0.0012190408669141	-0.942192651765659	0.0322193932272614	0.974313684461504	0.997312230925421	Exon	Caudate
e201674	ENSG00000168137.15	ENSG00000168137	SETD5	0.0010217036818788	0.801094998607956	0.0322167430001065	0.974315796573301	0.997312230925421	Exon	Caudate
e616176	ENSG00000166333.13	ENSG00000166333	ILK	0.0009463911401065	0.0697523841576829	0.0321914374621941	0.974335963957516	0.997322372632738	Exon	Caudate
e256293	ENSG00000239570.1	ENSG00000239570	SETP11	-0.0020845977891166	-2.33394921223514	-0.0321858503580009	0.974340416632401	0.997322372632738	Exon	Caudate
e1116275	ENSG00000160298.17	ENSG00000160298	C21orf58	-0.0024589862930943	-2.98410624191652	-0.0321840951637172	0.974341815444766	0.997322372632738	Exon	Caudate
e1018583	ENSG00000267855.5	ENSG00000267855	NDUFA7	0.002358220477889	-2.90719911921192	0.0321808009675206	0.974344440773933	0.997322372632738	Exon	Caudate
e214157	ENSG00000188846.13	ENSG00000188846	RPL14	-0.0008307150684605	4.28985653503376	-0.0321729981487129	0.974350659277705	0.997322372632738	Exon	Caudate
e446360	ENSG00000006704.10	ENSG00000006704	GTF2IRD1	-0.0014666574042743	-1.59968543084331	-0.0321701786445516	0.974352906299031	0.997322372632738	Exon	Caudate
e394054	ENSG00000096080.11	ENSG00000096080	MRPS18A	0.0009713748538043	-0.105405204293418	0.0321658591296402	0.974356348763623	0.997322372632738	Exon	Caudate
e928437	ENSG00000141034.9	ENSG00000141034	GID4	0.0005801985075064	2.64526732088317	0.032165743044286	0.974356441278583	0.997322372632738	Exon	Caudate
e1028139	ENSG00000132024.17	ENSG00000132024	CC2D1A	0.0012218908175817	-1.01993829630696	0.0321580635564315	0.974362561495964	0.997322372632738	Exon	Caudate
e357965	ENSG00000169302.14	ENSG00000169302	STK32A	0.0024452729855929	-2.25197584794689	0.0321568891670107	0.974363497433322	0.997322372632738	Exon	Caudate
e1075194	ENSG00000196867.7	ENSG00000196867	ZFP28	-0.0017338295148381	-2.33567558106823	-0.0321529520311224	0.97436663515987	0.997322372632738	Exon	Caudate
e556566	ENSG00000197694.14	ENSG00000197694	SPTAN1	-0.0008134592808283	2.82220039258279	-0.0321515789169708	0.97436772947239	0.997322372632738	Exon	Caudate
e985983	ENSG00000176912.3	ENSG00000176912	TYMSOS	-0.0028981342427058	-1.03447422127022	-0.0321429350815103	0.974374618236068	0.997322372632738	Exon	Caudate
e519643	ENSG00000160932.10	ENSG00000160932	LY6E	-0.0014173821413377	1.93106421172569	-0.0321424788702496	0.9743749818168	0.997322372632738	Exon	Caudate
e853414	ENSG00000185596.16	ENSG00000185596	WASH3P	-0.0019405920694863	-1.66614377408242	-0.032137790550782	0.974378718205863	0.997322372632738	Exon	Caudate
e1098502	ENSG00000124222.22	ENSG00000124222	STX16	-0.0008655346539447	1.32572329470337	-0.0321292177299572	0.97438555037697	0.997322372632738	Exon	Caudate
e83288	ENSG00000117593.9	ENSG00000117593	DARS2	-0.0016054749208198	-1.8697284616486	-0.0321286993958175	0.974385963467144	0.997322372632738	Exon	Caudate
e744288	ENSG00000119242.8	ENSG00000119242	CCDC92	0.0010288977138555	1.06709127879627	0.0321272023439514	0.974387156553591	0.997322372632738	Exon	Caudate
e416300	ENSG00000146416.17	ENSG00000146416	AIG1	-0.0009191125819428	0.75820340935169	-0.0321250157477212	0.974388899177571	0.997322372632738	Exon	Caudate
e580098	ENSG00000227345.8	ENSG00000227345	PARG	-0.0009438118522406	-0.0453018546717458	-0.0321236379293513	0.974389997240138	0.997322372632738	Exon	Caudate
e1050495	ENSG00000105223.19	ENSG00000105223	PLD3	-0.0015479598273837	2.55360001480136	-0.0321218022892479	0.974391460167206	0.997322372632738	Exon	Caudate
e503673	ENSG00000104369.4	ENSG00000104369	JPH1	0.0018968209291943	2.80769387696932	0.0321211588828195	0.974391972934777	0.997322372632738	Exon	Caudate
e975850	ENSG00000182473.21	ENSG00000182473	EXOC7	-0.0006390391003851	1.61634092595644	-0.0321085389767328	0.974402030465584	0.997322372632738	Exon	Caudate
e802779	ENSG00000140105.17	ENSG00000140105	WARS	0.0016896116807346	1.09250556071307	0.0321074130196337	0.974402927805916	0.997322372632738	Exon	Caudate
e565254	ENSG00000165802.20	ENSG00000165802	NSMF	0.0011703283376155	2.54595146753854	0.0321008718058984	0.974408140878096	0.997322372632738	Exon	Caudate
e1002984	ENSG00000119537.15	ENSG00000119537	KDSR	-0.0009934895727727	1.89529629168662	-0.0320999894774614	0.974408844056827	0.997322372632738	Exon	Caudate
e903592	ENSG00000065427.14	ENSG00000065427	KARS	-0.0007557975933083	0.924562750433845	-0.0320992978286507	0.974409395271914	0.997322372632738	Exon	Caudate
e1124477	ENSG00000167037.18	ENSG00000167037	SGSM1	-0.0019682217420715	-1.59809375023039	-0.0320966048692921	0.974411541447666	0.997322372632738	Exon	Caudate
e729733	ENSG00000120860.10	ENSG00000120860	CCDC53	0.0010073420784908	0.186849890845278	0.0320938480239197	0.974413738538087	0.997322372632738	Exon	Caudate
e158023	ENSG00000183091.19	ENSG00000183091	NEB	-0.0030002079435026	-3.10211849373957	-0.0320929331363142	0.974414467665275	0.997322372632738	Exon	Caudate
e274581	ENSG00000185619.18	ENSG00000185619	PCGF3	0.00134910142688	-0.700477328973702	0.032092834827254	0.974414546013488	0.997322372632738	Exon	Caudate
e769587	ENSG00000258458.5	ENSG00000258458		-0.0029150078046631	-3.15607364181759	-0.0320912637613174	0.974415798087438	0.997322372632738	Exon	Caudate
e210540	ENSG00000153558.13	ENSG00000153558	FBXL2	0.0014934580589902	-1.41381366705122	0.032090202435576	0.974416643919772	0.997322372632738	Exon	Caudate
e117612	ENSG00000138002.14	ENSG00000138002	IFT172	0.0010014135881467	-0.0829107416001268	0.0320854339576148	0.974420444198109	0.997322578919121	Exon	Caudate
e66339	ENSG00000143434.15	ENSG00000143434	SEMA6C	0.0027300420484966	-3.49671130766918	0.0320812090154091	0.974423811301573	0.997322578919121	Exon	Caudate
e373812	ENSG00000124783.12	ENSG00000124783	SSR1	-0.0016849024661952	-1.51012414341965	-0.0320728958844189	0.974430436523041	0.997322578919121	Exon	Caudate
e1038847	ENSG00000213096.10	ENSG00000213096	ZNF254	-0.0008271890281953	0.163235396558653	-0.032071031367374	0.97443192246623	0.997322578919121	Exon	Caudate
e1088654	ENSG00000088340.15	ENSG00000088340	FER1L4	0.0034795691118244	-3.42021644585195	0.0320690598611165	0.974433493675506	0.997322578919121	Exon	Caudate
e530203	ENSG00000232303.2	ENSG00000232303	DFFBP1	-0.0019057047114378	-2.14674312626784	-0.0320672203176442	0.974434959715968	0.997322578919121	Exon	Caudate
e1055548	ENSG00000178386.12	ENSG00000178386	ZNF223	0.0017192046072812	-2.18907406700701	0.0320501067761809	0.974448598508554	0.997322578919121	Exon	Caudate
e417067	ENSG00000146414.15	ENSG00000146414	SHPRH	-0.0010502121659232	0.0341791439876191	-0.0320462727607233	0.974451654063087	0.997322578919121	Exon	Caudate
e187788	ENSG00000163521.15	ENSG00000163521	GLB1L	0.0021687438957941	-1.79687772127437	0.0320329228662482	0.974462293389479	0.997322578919121	Exon	Caudate
e693427	ENSG00000123104.11	ENSG00000123104	ITPR2	0.0011149421303484	0.393296660776435	0.0320198524462574	0.97447270999042	0.997322578919121	Exon	Caudate
e1087052	ENSG00000101412.12	ENSG00000101412	E2F1	-0.0015819885987847	-1.62402168591452	-0.032017680896597	0.974474440628899	0.997322578919121	Exon	Caudate
e809175	ENSG00000274471.1	ENSG00000274471		0.0031721423538393	-2.62510198336148	0.0320175883073497	0.974474514418839	0.997322578919121	Exon	Caudate
e174220	ENSG00000115368.9	ENSG00000115368	WDR75	0.0011955989099002	-0.932872635276154	0.0320109762467848	0.974479783968181	0.997322578919121	Exon	Caudate
e1015431	ENSG00000130382.8	ENSG00000130382	MLLT1	-0.001382773661495	0.488086259506287	-0.0320107648988889	0.974479952404069	0.997322578919121	Exon	Caudate
e414484	ENSG00000135541.20	ENSG00000135541	AHI1	-0.0010591692022868	0.884897205184742	-0.0320054811460862	0.974484163345777	0.997322578919121	Exon	Caudate
e285254	ENSG00000163683.11	ENSG00000163683	SMIM14	-0.0010119957112657	0.381463691124184	-0.0320049904600012	0.974484554403188	0.997322578919121	Exon	Caudate
e33618	ENSG00000132781.17	ENSG00000132781	MUTYH	-0.0014022125037412	-1.41819689294388	-0.032004817645654	0.974484692129392	0.997322578919121	Exon	Caudate
e926367	ENSG00000214941.7	ENSG00000214941	ZSWIM7	-0.0022803555185771	-1.80339770688109	-0.0320034808652046	0.9744857574906	0.997322578919121	Exon	Caudate
e912393	ENSG00000174231.16	ENSG00000174231	PRPF8	0.0006449123182521	2.43393983401213	0.0320006117619252	0.974488044052722	0.997322578919121	Exon	Caudate
e44975	ENSG00000116783.14	ENSG00000116783	TNNI3K	-0.0017955671092843	-1.44377432986624	-0.0319949256374845	0.974492575670195	0.997322578919121	Exon	Caudate
e53293	ENSG00000134215.15	ENSG00000134215	VAV3	0.0028577412033608	-3.62133351145634	0.0319884952877023	0.97449770040698	0.997322578919121	Exon	Caudate
e1091220	ENSG00000170471.14	ENSG00000170471	RALGAPB	0.000819841569011	0.529876593409329	0.0319771091145975	0.97450677474334	0.997322578919121	Exon	Caudate
e1013196	ENSG00000167674.14	ENSG00000167674		0.001217125893786	-0.349416263945338	0.0319734705449968	0.974509674542251	0.997322578919121	Exon	Caudate
e1076162	ENSG00000198466.11	ENSG00000198466	ZNF587	-0.0016219582165066	-1.85076989476733	-0.0319710683935488	0.974511588964014	0.997322578919121	Exon	Caudate
e1076887	ENSG00000249471.7	ENSG00000249471	ZNF324B	0.001505498230209	-2.01390717166343	0.0319704986110424	0.974512043058647	0.997322578919121	Exon	Caudate
e1142230	ENSG00000205560.12	ENSG00000205560	CPT1B	-0.0016270438905499	-1.26108723509731	-0.0319682893110912	0.974513803785391	0.997322578919121	Exon	Caudate
e103572	ENSG00000233461.5	ENSG00000233461		-0.0025221079260674	-3.09953274367505	-0.031967255223581	0.974514627913246	0.997322578919121	Exon	Caudate
e501931	ENSG00000104218.14	ENSG00000104218	CSPP1	-0.0009370537382396	0.0564728540379042	-0.0319666967607375	0.9745150729866	0.997322578919121	Exon	Caudate
e226524	ENSG00000243989.8	ENSG00000243989	ACY1	-0.0023809688455451	-3.30766799240824	-0.0319661742980877	0.974515489369195	0.997322578919121	Exon	Caudate
e343782	ENSG00000151422.12	ENSG00000151422	FER	-0.0009189010429182	0.977767561550092	-0.0319640520680168	0.974517180704839	0.997322578919121	Exon	Caudate
e127049	ENSG00000143947.12	ENSG00000143947	RPS27A	0.0012335954079814	4.12536946623884	0.0319639986903294	0.974517223244802	0.997322578919121	Exon	Caudate
e1031291	ENSG00000127527.13	ENSG00000127527	EPS15L1	-0.0009474865335512	0.14303425337471	-0.0319625557795029	0.974518373189234	0.997322578919121	Exon	Caudate
e817148	ENSG00000128965.11	ENSG00000128965	CHAC1	-0.0031631780314574	-2.89588894373119	-0.0319608391413103	0.974519741283919	0.997322578919121	Exon	Caudate
e857065	ENSG00000007516.13	ENSG00000007516	BAIAP3	0.0031135181804098	-1.43815310492159	0.031948658298256	0.974529448949996	0.997322578919121	Exon	Caudate
e1058448	ENSG00000125755.18	ENSG00000125755	SYMPK	0.0007890583126186	1.24117620021592	0.0319457852354424	0.974531738671735	0.997322578919121	Exon	Caudate
e1096029	ENSG00000124214.19	ENSG00000124214	STAU1	-0.0005282715372079	1.44812476984185	-0.031943798856221	0.974533321740513	0.997322578919121	Exon	Caudate
e499286	ENSG00000167904.14	ENSG00000167904	TMEM68	0.001114011794696	-0.866400133320917	0.0319401818230065	0.974536204378836	0.997322578919121	Exon	Caudate
e632456	ENSG00000149177.12	ENSG00000149177	PTPRJ	0.0010564093414874	-0.59732375381319	0.0319397183934849	0.974536573714616	0.997322578919121	Exon	Caudate
e521696	ENSG00000178209.14	ENSG00000178209	PLEC	-0.0013140583081418	0.220421451397014	-0.0319372663552126	0.974538527896362	0.997322578919121	Exon	Caudate
e149924	ENSG00000115091.11	ENSG00000115091	ACTR3	0.0008092050748	2.02408205897713	0.0319368408572104	0.97453886700219	0.997322578919121	Exon	Caudate
e119660	ENSG00000021574.11	ENSG00000021574	SPAST	0.0009899939382302	-0.281117676495428	0.0319281736012067	0.97454577447868	0.997322578919121	Exon	Caudate
e676636	ENSG00000170322.14	ENSG00000170322	NFRKB	-0.0012907567407532	-0.709404961180212	-0.0319265287002674	0.974547085402972	0.997322578919121	Exon	Caudate
e463766	ENSG00000091140.12	ENSG00000091140	DLD	-0.0010474342720873	0.431370636083725	-0.0319238242525426	0.974549240746422	0.997322578919121	Exon	Caudate
e72678	ENSG00000163374.19	ENSG00000163374	YY1AP1	0.0010145732959525	-0.396863512074512	0.0319215318985821	0.974551067666737	0.997322578919121	Exon	Caudate
e601740	ENSG00000196865.4	ENSG00000196865	NHLRC2	-0.0010344856836609	-0.0270723217731708	-0.0319168425604785	0.974554804894125	0.997322578919121	Exon	Caudate
e1002965	ENSG00000119537.15	ENSG00000119537	KDSR	-0.0013104927126294	-1.05559357147618	-0.0319120724678682	0.974558606480415	0.997322578919121	Exon	Caudate
e45617	ENSG00000154027.18	ENSG00000154027	AK5	0.0011305499563913	1.5141399236315	0.0319062306044389	0.974563262228951	0.997322578919121	Exon	Caudate
e1171380	ENSG00000147274.14	ENSG00000147274	RBMX	0.0006081804787014	2.73492788154526	0.031902514211132	0.974566224057066	0.997322578919121	Exon	Caudate
e732609	ENSG00000084112.14	ENSG00000084112	SSH1	0.002223154548167	-2.93023518165011	0.0319013107547679	0.974567183167386	0.997322578919121	Exon	Caudate
e587649	ENSG00000272916.5	ENSG00000272916		-0.0010528246620168	-0.846026843429211	-0.0318978669071444	0.974569927787083	0.997322578919121	Exon	Caudate
e23823	ENSG00000160062.14	ENSG00000160062	ZBTB8A	-0.0009566958616786	1.45137474133551	-0.0318962388305699	0.974571225304246	0.997322578919121	Exon	Caudate
e13370	ENSG00000127481.14	ENSG00000127481	UBR4	0.0007942262472454	0.804963667900319	0.0318911038909263	0.974575317662764	0.997322578919121	Exon	Caudate
e971984	ENSG00000161513.11	ENSG00000161513	FDXR	0.001509821420287	-1.29808499160787	0.0318907151620242	0.974575627465466	0.997322578919121	Exon	Caudate
e572457	ENSG00000168283.13	ENSG00000168283	BMI1	-0.0009136065120363	1.02465116212237	-0.0318814950630856	0.974582975547854	0.997322578919121	Exon	Caudate
e20299	ENSG00000130775.15	ENSG00000130775	THEMIS2	-0.002922438676964	-2.38361363055095	-0.0318803184663751	0.974583913252651	0.997322578919121	Exon	Caudate
e648158	ENSG00000172932.14	ENSG00000172932	ANKRD13D	-0.0012247491907376	0.169062658810809	-0.0318797518541273	0.974584364822023	0.997322578919121	Exon	Caudate
e476578	ENSG00000155660.10	ENSG00000155660	PDIA4	-0.0016008996759105	0.929214111510396	-0.0318794656653572	0.974584592904076	0.997322578919121	Exon	Caudate
e1129694	ENSG00000184708.17	ENSG00000184708	EIF4ENIF1	-0.0011090161417294	-1.00771633510464	-0.0318773563027588	0.974586273989504	0.997322578919121	Exon	Caudate
e991692	ENSG00000101773.17	ENSG00000101773	RBBP8	0.0013154323772004	-0.564503269894876	0.0318707267126596	0.974591557532919	0.997322578919121	Exon	Caudate
e538560	ENSG00000099139.13	ENSG00000099139	PCSK5	-0.002126456631005	-2.72104776368687	-0.0318687256489643	0.974593152308495	0.997322578919121	Exon	Caudate
e21971	ENSG00000121766.15	ENSG00000121766	ZCCHC17	-0.000794718938991	1.23725577010573	-0.0318665049966021	0.974594922088436	0.997322578919121	Exon	Caudate
e963484	ENSG00000108443.13	ENSG00000108443	RPS6KB1	0.0006612608711994	0.86547353737932	0.0318655138479638	0.974595711998238	0.997322578919121	Exon	Caudate
e386041	ENSG00000196735.11	ENSG00000196735	HLA-DQA1	-0.0062466058099052	-4.47906760632474	-0.0318636887418311	0.974597166542222	0.997322578919121	Exon	Caudate
e132378	ENSG00000115998.7	ENSG00000115998	C2orf42	0.001027041405577	-0.407552576731846	0.0318636429053922	0.974597203072218	0.997322578919121	Exon	Caudate
e936295	ENSG00000108578.14	ENSG00000108578	BLMH	0.0008991427158027	-0.0948494527082505	0.0318594273313147	0.974600562733558	0.997322578919121	Exon	Caudate
e830108	ENSG00000128915.11	ENSG00000128915	ICE2	-0.0010661364574362	-0.32511352373005	-0.0318556272371913	0.974603591272664	0.997322578919121	Exon	Caudate
e322805	ENSG00000038382.17	ENSG00000038382	TRIO	0.0011043894059959	0.764400548393647	0.0318530549795409	0.974605641270223	0.997322578919121	Exon	Caudate
e357653	ENSG00000113649.11	ENSG00000113649	TCERG1	-0.0012092689477289	0.259756478698422	-0.0318491643775084	0.974608741941532	0.997322578919121	Exon	Caudate
e566614	ENSG00000107929.14	ENSG00000107929	LARP4B	0.0005449342577904	3.46360071506099	0.0318439979406369	0.974612859408381	0.997322578919121	Exon	Caudate
e360470	ENSG00000211445.11	ENSG00000211445	GPX3	-0.0019348628017384	-0.528435395139106	-0.0318432044760208	0.974613491771583	0.997322578919121	Exon	Caudate
e724068	ENSG00000139220.16	ENSG00000139220	PPFIA2	-0.0012550352490747	-0.239413793363084	-0.0318420843443464	0.97461438447689	0.997322578919121	Exon	Caudate
e88104	ENSG00000231767.3	ENSG00000231767		0.0024362980111338	-2.9578871410937	0.0318409870974867	0.974615258943841	0.997322578919121	Exon	Caudate
e690989	ENSG00000052126.14	ENSG00000052126	PLEKHA5	0.0019155809680499	-0.0744993316508664	0.0318370224410623	0.974618418635084	0.997322992277977	Exon	Caudate
e308898	ENSG00000178458.5	ENSG00000178458	H3F3AP6	-0.0020384764467659	-2.18443644118989	-0.0318278420570733	0.97462573507865	0.997325404254358	Exon	Caudate
e607862	ENSG00000148832.14	ENSG00000148832	PAOX	-0.0016268248948192	-0.908057682386172	-0.0318269287681095	0.974626462937991	0.997325404254358	Exon	Caudate
e1079692	ENSG00000101236.16	ENSG00000101236	RNF24	0.0015053553921912	-1.66890431779731	0.0318218823021405	0.974630484795134	0.997325404254358	Exon	Caudate
e747088	ENSG00000176915.14	ENSG00000176915	ANKLE2	0.0008219468437233	0.716212515470582	0.0318199834648831	0.974631998102285	0.997325404254358	Exon	Caudate
e808869	ENSG00000273749.4	ENSG00000273749	CYFIP1	-0.0013354843789894	-0.37659273273615	-0.031813782782011	0.974636939831178	0.997325404254358	Exon	Caudate
e136986	ENSG00000005436.13	ENSG00000005436	GCFC2	-0.0026794967692593	-3.2042139076401	-0.0318133180522338	0.974637310204709	0.997325404254358	Exon	Caudate
e236436	ENSG00000080200.9	ENSG00000080200	CRYBG3	0.0013894238262315	-0.761350165907502	0.0318047011188357	0.974644177603078	0.997326999889692	Exon	Caudate
e773975	ENSG00000100938.17	ENSG00000100938	GMPR2	-0.0008099009567625	0.42698316527289	-0.0318044458407869	0.974644381050896	0.997326999889692	Exon	Caudate
e574321	ENSG00000095787.21	ENSG00000095787	WAC	-0.0010845577629727	-0.0108163058926192	-0.0317942811748017	0.974652481941184	0.997332100489751	Exon	Caudate
e496797	ENSG00000070501.11	ENSG00000070501	POLB	0.0011190247211521	-0.649629585715474	0.0317912757227142	0.974654877183956	0.997332100489751	Exon	Caudate
e859950	ENSG00000167971.15	ENSG00000167971	CASKIN1	0.0018541754655542	-0.480565738014666	0.0317848364671856	0.974660009051688	0.997334531866097	Exon	Caudate
e350332	ENSG00000072364.12	ENSG00000072364	AFF4	0.0008554273458373	0.530007690073303	0.0317776471629435	0.974665738683988	0.997337574897947	Exon	Caudate
e265791	ENSG00000114867.20	ENSG00000114867	EIF4G1	0.0006463521035087	2.01151961090417	0.0317682697401689	0.974673212174716	0.997340033766815	Exon	Caudate
e737532	ENSG00000151176.7	ENSG00000151176	PLBD2	0.001122793505009	1.95843178454259	0.0317599881994949	0.974679812286105	0.997340033766815	Exon	Caudate
e647779	ENSG00000173227.13	ENSG00000173227	SYT12	0.0032831719778066	-3.31287838055178	0.0317555293152313	0.974683365868698	0.997340033766815	Exon	Caudate
e238752	ENSG00000114439.18	ENSG00000114439	BBX	-0.0007956780642581	1.41361632245599	-0.0317548916535637	0.974683874063899	0.997340033766815	Exon	Caudate
e817974	ENSG00000174197.16	ENSG00000174197	MGA	-0.0007350797199004	1.14324672333277	-0.0317532963551661	0.974685145463859	0.997340033766815	Exon	Caudate
e598119	ENSG00000198728.10	ENSG00000198728	LDB1	0.0008077347362232	3.16463969027458	0.0317495196334154	0.974688155386206	0.997340033766815	Exon	Caudate
e746038	ENSG00000061936.9	ENSG00000061936	SFSWAP	0.0011948660577413	-0.93986171261969	0.0317492722506021	0.97468835254214	0.997340033766815	Exon	Caudate
e944384	ENSG00000008838.18	ENSG00000008838	MED24	-0.0010463084485874	-0.841282856663118	-0.0317469692162792	0.97469018798453	0.997340033766815	Exon	Caudate
e434889	ENSG00000154678.16	ENSG00000154678	PDE1C	0.0017510380531955	0.752518760316012	0.0317308077418193	0.974703068150377	0.9973503933826	Exon	Caudate
e258901	ENSG00000113810.15	ENSG00000113810	SMC4	-0.0016620045107813	-2.04740386155006	-0.0317240390960413	0.974708462541352	0.99735298752362	Exon	Caudate
e351673	ENSG00000145832.12	ENSG00000145832	SLC25A48	0.0022384594870784	-1.82337350326226	0.0317207108592833	0.97471111503844	0.99735298752362	Exon	Caudate
e678451	ENSG00000120647.9	ENSG00000120647	CCDC77	-0.0014732085022896	-1.33394766152197	-0.0317069033425408	0.974722119185858	0.997359680984361	Exon	Caudate
e485691	ENSG00000078674.17	ENSG00000078674	PCM1	-0.0007050858691501	2.32460864603259	-0.0317055870425408	0.974723168234938	0.997359680984361	Exon	Caudate
e584464	ENSG00000156515.21	ENSG00000156515	HK1	-0.0010716648717674	1.91685783689266	-0.0316944037026731	0.974732081001575	0.997361546870484	Exon	Caudate
e375834	ENSG00000112183.14	ENSG00000112183	RBM24	0.0016995100045212	-0.114966015636506	0.031686435367241	0.974738431513734	0.997361546870484	Exon	Caudate
e258992	ENSG00000113810.15	ENSG00000113810	SMC4	0.0019954958245997	-2.30393183169494	0.0316811718783775	0.974742626349322	0.997361546870484	Exon	Caudate
e675094	ENSG00000134910.12	ENSG00000134910	STT3A	0.0009207899433199	0.545041473423646	0.0316802146243972	0.974743389250805	0.997361546870484	Exon	Caudate
e23354	ENSG00000160055.19	ENSG00000160055	TMEM234	0.0023489799943377	-3.1347187717877	0.0316775220538726	0.974745535145425	0.997361546870484	Exon	Caudate
e754843	ENSG00000188342.11	ENSG00000188342	GTF2F2	-0.0009325142670251	0.209238483785601	-0.0316768344943202	0.974746083108945	0.997361546870484	Exon	Caudate
e880934	ENSG00000149923.13	ENSG00000149923	PPP4C	0.0029465176617399	-3.77000780603587	0.031672395888159	0.974749620539916	0.997361546870484	Exon	Caudate
e698993	ENSG00000134294.13	ENSG00000134294	SLC38A2	0.0014616948881453	1.41022176648783	0.0316721920068075	0.97474978302702	0.997361546870484	Exon	Caudate
e516463	ENSG00000129295.8	ENSG00000129295	LRRC6	-0.0011492651004743	1.08162132573125	-0.0316695627931157	0.974751878428754	0.997361546870484	Exon	Caudate
e968708	ENSG00000171634.16	ENSG00000171634	BPTF	-0.0009630122646275	2.08184980787475	-0.0316687197901662	0.974752550275985	0.997361546870484	Exon	Caudate
e357156	ENSG00000113580.14	ENSG00000113580	NR3C1	0.000880227721619	0.612720766523997	0.0316615205205021	0.974758287871579	0.997363440932134	Exon	Caudate
e837733	ENSG00000260534.1	ENSG00000260534		0.0010185098317048	1.63203399611983	0.0316584350572718	0.97476074689089	0.997363440932134	Exon	Caudate
e320096	ENSG00000112877.7	ENSG00000112877	CEP72	-0.0014815088974575	-1.5569199561557	-0.031656023323906	0.974762668968385	0.997363440932134	Exon	Caudate
e201070	ENSG00000227110.6	ENSG00000227110	LMCD1-AS1	0.0020882766128649	-1.22943406873594	0.031647945713272	0.974769106577292	0.997364243429617	Exon	Caudate
e760364	ENSG00000139746.15	ENSG00000139746	RBM26	-0.0008436237383365	0.987814139029857	-0.0316376400597673	0.974777319870696	0.997364243429617	Exon	Caudate
e527814	ENSG00000175893.11	ENSG00000175893	ZDHHC21	0.0016326988202579	-2.11483873410371	0.0316375999157994	0.974777351864226	0.997364243429617	Exon	Caudate
e656486	ENSG00000158636.16	ENSG00000158636	EMSY	0.0009436325767793	1.19203154773808	0.0316335934552071	0.974780544892582	0.997364243429617	Exon	Caudate
e98173	ENSG00000162814.10	ENSG00000162814	SPATA17	-0.0035878316322032	-3.61030891351492	-0.0316326846226104	0.97478126920483	0.997364243429617	Exon	Caudate
e1007033	ENSG00000065268.10	ENSG00000065268	WDR18	-0.0012228285481742	-0.510217828842737	-0.0316323129729294	0.974781565398455	0.997364243429617	Exon	Caudate
e935895	ENSG00000167549.18	ENSG00000167549	CORO6	0.0020005916139778	-1.55417502737369	0.0316308337612435	0.974782744285743	0.997364243429617	Exon	Caudate
e646265	ENSG00000174851.14	ENSG00000174851	YIF1A	0.0010042803414887	0.394898413481843	0.0316191934571005	0.974792021260473	0.997370915593712	Exon	Caudate
e127022	ENSG00000143947.12	ENSG00000143947	RPS27A	-0.0029101401144921	-3.69897884933212	-0.0316011720430936	0.974806383795927	0.997376866730175	Exon	Caudate
e339758	ENSG00000164180.13	ENSG00000164180	TMEM161B	0.0008452232184711	0.931834422337649	0.0315954379530217	0.974810953698318	0.997376866730175	Exon	Caudate
e277333	ENSG00000087274.16	ENSG00000087274	ADD1	0.0008210713829103	0.765953399944975	0.0315941523889534	0.974811978255464	0.997376866730175	Exon	Caudate
e855030	ENSG00000161996.18	ENSG00000161996	WDR90	0.0032493334006964	-3.78519113093958	0.0315938645229931	0.974812207676262	0.997376866730175	Exon	Caudate
e471847	ENSG00000080802.18	ENSG00000080802	CNOT4	-0.0010494021279125	1.10168444411164	-0.0315921442650761	0.974813578671832	0.997376866730175	Exon	Caudate
e213815	ENSG00000168028.13	ENSG00000168028	RPSA	0.001053342384164	4.16321694229586	0.0315882547942542	0.974816678467326	0.997376866730175	Exon	Caudate
e1044463	ENSG00000126247.10	ENSG00000126247	CAPNS1	0.0007524043885655	2.49281812124837	0.0315858030473683	0.974818632438718	0.997376866730175	Exon	Caudate
e128816	ENSG00000115464.14	ENSG00000115464	USP34	-0.0007276000205322	1.5702639420357	-0.0315842316282393	0.974819884814416	0.997376866730175	Exon	Caudate
e789920	ENSG00000100650.15	ENSG00000100650	SRSF5	0.002041856460637	-1.30187404966947	0.0315733877162499	0.974828527101038	0.997380656387946	Exon	Caudate
e323028	ENSG00000154153.13	ENSG00000154153	FAM134B	0.0033358017915121	-3.92939516893214	0.0315640237804809	0.974835989891477	0.997380656387946	Exon	Caudate
e270997	ENSG00000189058.8	ENSG00000189058	APOD	-0.002291973009101	3.97660322233145	-0.0315492464519921	0.97484776700642	0.997380656387946	Exon	Caudate
e408613	ENSG00000074935.13	ENSG00000074935	TUBE1	-0.0012525580114513	-1.06212904021279	-0.0315469737882777	0.974849578255932	0.997380656387946	Exon	Caudate
e339957	ENSG00000245526.9	ENSG00000245526	LINC00461	0.0011378935824273	-0.688430163856446	0.0315444844106499	0.97485156222053	0.997380656387946	Exon	Caudate
e827638	ENSG00000260916.6	ENSG00000260916	CCPG1	-0.0009507242360706	-0.150791023551	-0.0315417618470241	0.974853732028049	0.997380656387946	Exon	Caudate
e557278	ENSG00000148343.18	ENSG00000148343	FAM73B	-0.0011600941090308	-0.98776412876814	-0.0315366050410128	0.974857841859586	0.997380656387946	Exon	Caudate
e1106052	ENSG00000156273.15	ENSG00000156273	BACH1	0.0009315877356027	0.776851570825696	0.0315354275617765	0.974858780278013	0.997380656387946	Exon	Caudate
e118234	ENSG00000243147.7	ENSG00000243147	MRPL33	-0.0010673347823263	-0.0012686921676239	-0.0315259973038595	0.974866295934349	0.997380656387946	Exon	Caudate
e275026	ENSG00000145214.13	ENSG00000145214	DGKQ	-0.0022241609233734	-2.90074057940472	-0.031525233804139	0.974866904422737	0.997380656387946	Exon	Caudate
e463711	ENSG00000091140.12	ENSG00000091140	DLD	-0.0010345913989203	0.431486260792944	-0.0315251868681929	0.974866941829402	0.997380656387946	Exon	Caudate
e463713	ENSG00000091140.12	ENSG00000091140	DLD	-0.0010345913989203	0.431486260792944	-0.0315251868681929	0.974866941829402	0.997380656387946	Exon	Caudate
e51741	ENSG00000117620.13	ENSG00000117620	SLC35A3	-0.0012797956335192	-1.29389560126455	-0.031518549460639	0.974872231662249	0.997380656387946	Exon	Caudate
e510269	ENSG00000120963.11	ENSG00000120963	ZNF706	-0.0013235916144227	-1.33832654599895	-0.0315138937465908	0.974875942140066	0.997380656387946	Exon	Caudate
e413871	ENSG00000118513.18	ENSG00000118513	MYB	0.0024081487163267	-2.52615207668732	0.0315052651736569	0.9748828188801	0.997380656387946	Exon	Caudate
e132586	ENSG00000143977.13	ENSG00000143977	SNRPG	0.0011810923345303	1.77990193287656	0.0315044102852175	0.974883500203244	0.997380656387946	Exon	Caudate
e344737	ENSG00000272869.5	ENSG00000272869		0.0010874562016362	-0.11398371189146	0.031503253704596	0.974884421966989	0.997380656387946	Exon	Caudate
e638910	ENSG00000162231.13	ENSG00000162231	NXF1	-0.0010917348523619	0.0594327059130591	-0.031501670489337	0.974885683747157	0.997380656387946	Exon	Caudate
e971809	ENSG00000109066.13	ENSG00000109066	TMEM104	-0.001753301548	-2.30621139119491	-0.0314990675689824	0.974887758205118	0.997380656387946	Exon	Caudate
e544474	ENSG00000255036.6	ENSG00000255036		-0.0020703071598736	-2.0532735883554	-0.0314950111566655	0.974890991057669	0.997380656387946	Exon	Caudate
e1096420	ENSG00000158470.5	ENSG00000158470	B4GALT5	0.0011577568827969	-0.0112667225656194	0.0314934186247279	0.97489226026331	0.997380656387946	Exon	Caudate
e130969	ENSG00000169604.19	ENSG00000169604	ANTXR1	0.001720706912204	0.16136811504744	0.0314879161726584	0.974896645571903	0.997380656387946	Exon	Caudate
e1133503	ENSG00000100124.13	ENSG00000100124	ANKRD54	-0.0024977940616672	-3.37110030606562	-0.031483304082424	0.974900321286277	0.997380656387946	Exon	Caudate
e513854	ENSG00000172172.7	ENSG00000172172	MRPL13	-0.0009101229216771	0.675341422643373	-0.0314813985164404	0.974901839972305	0.997380656387946	Exon	Caudate
e1153812	ENSG00000196998.17	ENSG00000196998	WDR45	-0.0006706177239598	1.71793879122645	-0.0314787401926653	0.97490395858667	0.997380656387946	Exon	Caudate
e423844	ENSG00000184465.15	ENSG00000184465	WDR27	-0.0012767699865944	-1.15171543386247	-0.0314707348301273	0.974910338651836	0.997380656387946	Exon	Caudate
e769514	ENSG00000129562.10	ENSG00000129562	DAD1	0.0010860894143728	2.51172699965222	0.0314701522717535	0.97491080293573	0.997380656387946	Exon	Caudate
e619453	ENSG00000170242.17	ENSG00000170242	USP47	0.0009373056504387	0.739957723304453	0.0314699952354147	0.974910928089615	0.997380656387946	Exon	Caudate
e293675	ENSG00000138757.14	ENSG00000138757	G3BP2	-0.0011728228539586	0.908696236474661	-0.0314696100870964	0.974911235042828	0.997380656387946	Exon	Caudate
e695711	ENSG00000174718.11	ENSG00000174718	KIAA1551	-0.0013895935876886	-1.62854470703645	-0.0314654628962898	0.974914540246495	0.997380656387946	Exon	Caudate
e740271	ENSG00000157895.11	ENSG00000157895	C12orf43	0.0013677830433268	-1.59913250396498	0.0314573173482626	0.974921032038574	0.997380656387946	Exon	Caudate
e248600	ENSG00000196455.7	ENSG00000196455	PIK3R4	0.0009195348377215	-0.347006057123856	0.0314562523013472	0.974921880853671	0.997380656387946	Exon	Caudate
e539661	ENSG00000196781.14	ENSG00000196781	TLE1	0.0011645263124855	-0.173835525033093	0.0314529350697866	0.974924524602392	0.997380656387946	Exon	Caudate
e971748	ENSG00000109065.11	ENSG00000109065	NAT9	0.0014934520078368	-1.96277719849537	0.0314489167405863	0.974927727108374	0.997380656387946	Exon	Caudate
e382170	ENSG00000204472.12	ENSG00000204472	AIF1	0.0032335262666677	-0.826958646161227	0.0314475256504652	0.974928835771849	0.997380656387946	Exon	Caudate
e742001	ENSG00000130779.19	ENSG00000130779	CLIP1	-0.0007958265884545	0.789744409535835	-0.0314359155554063	0.97493808872446	0.997380656387946	Exon	Caudate
e955212	ENSG00000108465.14	ENSG00000108465	CDK5RAP3	-0.0009223736895348	0.678217128253738	-0.0314310700909424	0.974941950438293	0.997380656387946	Exon	Caudate
e963372	ENSG00000108423.14	ENSG00000108423	TUBD1	0.0014883766743154	-1.7784548733313	0.0314226505033297	0.974948660640172	0.997380656387946	Exon	Caudate
e66383	ENSG00000163156.11	ENSG00000163156	SCNM1	0.0008706586066189	0.233219534330051	0.0314210744145783	0.974949916743897	0.997380656387946	Exon	Caudate
e1074017	ENSG00000133247.13	ENSG00000133247	KMT5C	-0.0017731859099511	-1.19585910168814	-0.0314170435486332	0.974953129244571	0.997380656387946	Exon	Caudate
e410002	ENSG00000111885.6	ENSG00000111885	MAN1A1	-0.0019539188110101	0.0271664294892481	-0.031413680375612	0.974955809610776	0.997380656387946	Exon	Caudate
e838536	ENSG00000067221.13	ENSG00000067221	STOML1	-0.0012266446463824	-0.0357189090379713	-0.031404642402722	0.974963012654353	0.997380656387946	Exon	Caudate
e1131262	ENSG00000100281.13	ENSG00000100281	HMGXB4	0.0015144007496447	-1.77522322845786	0.0314023169784881	0.974964865960984	0.997380656387946	Exon	Caudate
e369713	ENSG00000175309.14	ENSG00000175309	PHYKPL	0.0020640081368529	-2.04198476383046	0.0314009559836291	0.974965950640892	0.997380656387946	Exon	Caudate
e465867	ENSG00000105976.14	ENSG00000105976	MET	-0.0036416772852532	-3.00892998597279	-0.0313971905692445	0.974968951585113	0.997380656387946	Exon	Caudate
e422872	ENSG00000026297.15	ENSG00000026297	RNASET2	-0.0012850276429527	1.42551932173405	-0.0313965913350941	0.974969429160275	0.997380656387946	Exon	Caudate
e340425	ENSG00000153140.8	ENSG00000153140	CETN3	0.0012557494846764	-0.189623175416462	0.0313898147316296	0.974974829950383	0.997380656387946	Exon	Caudate
e1023353	ENSG00000130164.12	ENSG00000130164	LDLR	0.0040708198620014	-2.75897038242942	0.0313889837438654	0.97497549222774	0.997380656387946	Exon	Caudate
e13752	ENSG00000077549.17	ENSG00000077549	CAPZB	-0.002011268512043	-2.60846137653553	-0.0313864197148904	0.974977535697569	0.997380656387946	Exon	Caudate
e727775	ENSG00000075415.12	ENSG00000075415	SLC25A3	0.0012821109455992	2.14603630734179	0.0313848111921777	0.974978817651822	0.997380656387946	Exon	Caudate
e796814	ENSG00000100722.18	ENSG00000100722	ZC3H14	0.0005354003908203	1.66614266248939	0.031375383959644	0.974986330932697	0.997380656387946	Exon	Caudate
e910349	ENSG00000140995.16	ENSG00000140995	DEF8	0.0026674275566036	-3.10779903370038	0.0313725432294508	0.974988594927764	0.997380656387946	Exon	Caudate
e876170	ENSG00000140750.16	ENSG00000140750	ARHGAP17	0.0015932836081185	-1.49248747791699	0.031371853239831	0.974989144833273	0.997380656387946	Exon	Caudate
e978400	ENSG00000087157.18	ENSG00000087157	PGS1	-0.0009995577198508	-0.528517846709436	-0.0313717470656118	0.974989229451631	0.997380656387946	Exon	Caudate
e691760	ENSG00000111716.12	ENSG00000111716	LDHB	0.0007876090460616	4.56277689615005	0.0313672581497198	0.974992807012389	0.997380656387946	Exon	Caudate
e109639	ENSG00000234171.2	ENSG00000234171	RNASEH1-AS1	-0.0018503841243911	-1.01657408506125	-0.0313670324615964	0.974992986880547	0.997380656387946	Exon	Caudate
e801406	ENSG00000066739.11	ENSG00000066739	ATG2B	-0.0010458152160895	-0.561134995624064	-0.0313627028856927	0.974996437451571	0.997380656387946	Exon	Caudate
e1117809	ENSG00000215193.12	ENSG00000215193	PEX26	-0.0013585764276387	-0.604257281930526	-0.0313600999178038	0.9749985119565	0.997380656387946	Exon	Caudate
e254866	ENSG00000152977.9	ENSG00000152977	ZIC1	-0.0016473774012153	-0.27693550000567	-0.0313574411145173	0.975000630961119	0.997380656387946	Exon	Caudate
e830354	ENSG00000129003.15	ENSG00000129003	VPS13C	0.000904582534801	1.11019195759098	0.0313557358910318	0.975001989984823	0.997380656387946	Exon	Caudate
e535725	ENSG00000227449.8	ENSG00000227449		-0.0026985380125505	-0.710343962125322	-0.0313533941478252	0.975003856300151	0.997380656387946	Exon	Caudate
e182828	ENSG00000021826.14	ENSG00000021826	CPS1	-0.0029817932854082	-2.50047704587876	-0.0313515894741641	0.975005294583531	0.997380656387946	Exon	Caudate
e499915	ENSG00000035681.7	ENSG00000035681	NSMAF	0.0013221814495065	-1.06404787388452	0.031343293563806	0.975011906234238	0.997380656387946	Exon	Caudate
e1067286	ENSG00000161681.15	ENSG00000161681	SHANK1	-0.0027970100373002	-3.0119239818969	-0.0313429271878508	0.97501219822753	0.997380656387946	Exon	Caudate
e127556	ENSG00000138035.14	ENSG00000138035	PNPT1	0.0012425993212864	-0.390593857761714	0.0313417316686433	0.975013151029132	0.997380656387946	Exon	Caudate
e810349	ENSG00000186297.11	ENSG00000186297	GABRA5	-0.0023133995927725	3.55763503871926	-0.0313407367776915	0.975013943934607	0.997380656387946	Exon	Caudate
e882065	ENSG00000156858.11	ENSG00000156858	PRR14	-0.0017043975673022	-2.21668600546052	-0.0313355235859039	0.975018098730376	0.997380656387946	Exon	Caudate
e56162	ENSG00000064886.13	ENSG00000064886	CHI3L2	0.0069749048261635	-4.0717023404886	0.0313329589473098	0.975020142689493	0.997380656387946	Exon	Caudate
e1061781	ENSG00000063177.12	ENSG00000063177	RPL18	0.0013599955131772	2.72068508006288	0.0313269840857737	0.975024904520018	0.997380656387946	Exon	Caudate
e889763	ENSG00000140848.16	ENSG00000140848	CPNE2	0.0017534991581046	-0.0467951352459821	0.0313256689838893	0.97502595262682	0.997380656387946	Exon	Caudate
e218143	ENSG00000163832.15	ENSG00000163832	ELP6	0.000716647302627	0.786786034162405	0.0313226929121772	0.975028324489601	0.997380656387946	Exon	Caudate
e6104	ENSG00000116254.17	ENSG00000116254	CHD5	-0.0024486399422013	-2.21376090001889	-0.0313188962646818	0.975031350333303	0.997380656387946	Exon	Caudate
e1061788	ENSG00000063177.12	ENSG00000063177	RPL18	0.001359453461035	2.72065037848786	0.0313145500778716	0.975034814148072	0.997380656387946	Exon	Caudate
e761796	ENSG00000102572.14	ENSG00000102572	STK24	-0.0008426504047753	3.22823479904567	-0.0313116821236585	0.975037099844413	0.997380656387946	Exon	Caudate
e743405	ENSG00000235423.8	ENSG00000235423		0.0024423821599227	-3.0801323966706	0.0313076273726306	0.975040331392026	0.997380656387946	Exon	Caudate
e745394	ENSG00000139370.10	ENSG00000139370	SLC15A4	0.0010842169578394	-0.530440424006467	0.0313059919243103	0.975041634808574	0.997380656387946	Exon	Caudate
e719854	ENSG00000111605.16	ENSG00000111605	CPSF6	0.0008163986113123	0.605996006413498	0.0313016526583741	0.97504509310896	0.997380656387946	Exon	Caudate
e859498	ENSG00000008710.18	ENSG00000008710	PKD1	0.0014779467375767	-0.77961207457351	0.0312965835307854	0.975049133093774	0.997380656387946	Exon	Caudate
e452559	ENSG00000001631.15	ENSG00000001631	KRIT1	0.0009620822583022	-0.411947600570114	0.0312956702523254	0.97504986095698	0.997380656387946	Exon	Caudate
e416967	ENSG00000146414.15	ENSG00000146414	SHPRH	0.0010924314729421	0.341729815323695	0.0312919787779861	0.975052802982503	0.997380656387946	Exon	Caudate
e552884	ENSG00000196814.14	ENSG00000196814	MVB12B	-0.0020840855882521	-2.01875804553129	-0.031291918358058	0.975052851135887	0.997380656387946	Exon	Caudate
e1082156	ENSG00000089177.18	ENSG00000089177	KIF16B	0.0012556762006151	-1.15649712080621	0.0312915378394995	0.975053154401001	0.997380656387946	Exon	Caudate
e640938	ENSG00000149782.11	ENSG00000149782	PLCB3	-0.0021061029405145	-2.62886775988839	-0.0312898152254839	0.975054527287397	0.997380656387946	Exon	Caudate
e330899	ENSG00000062194.15	ENSG00000062194	GPBP1	-0.0007222304444493	2.35788977153125	-0.0312836834358279	0.975059414192742	0.997380656387946	Exon	Caudate
e531362	ENSG00000122735.15	ENSG00000122735	DNAI1	0.0029175320797819	-3.04474840711359	0.0312822002777515	0.975060596238181	0.997380656387946	Exon	Caudate
e858844	ENSG00000183751.14	ENSG00000183751	TBL3	0.0009055732107246	0.614817743267468	0.0312822000262714	0.975060596438605	0.997380656387946	Exon	Caudate
e724487	ENSG00000133636.10	ENSG00000133636	NTS	0.0061462567427267	-3.02512798013893	0.0312753298749011	0.975066071803831	0.997381452341186	Exon	Caudate
e780845	ENSG00000012983.11	ENSG00000012983	MAP4K5	-0.0017603761954718	-0.774467448002383	-0.0312743077821173	0.975066886390247	0.997381452341186	Exon	Caudate
e108104	ENSG00000162722.8	ENSG00000162722	TRIM58	0.0021340588916037	-1.35944232092674	0.0312671366549976	0.975072601628216	0.997384479390021	Exon	Caudate
e865681	ENSG00000118894.14	ENSG00000118894	EEF2KMT	0.0021922070295679	-2.88426338866436	0.031248454107278	0.975087491233096	0.997390169010955	Exon	Caudate
e582954	ENSG00000165476.13	ENSG00000165476	REEP3	0.0020120336770182	-0.839610120966306	0.0312444805395737	0.975090658085656	0.997390169010955	Exon	Caudate
e468613	ENSG00000106348.16	ENSG00000106348	IMPDH1	-0.0013723046122451	1.11161914211709	-0.031234285384296	0.975098783418647	0.997390169010955	Exon	Caudate
e808631	ENSG00000276550.4	ENSG00000276550	HERC2P2	-0.0033002186041625	-1.01150080446136	-0.0312308144871194	0.975101549654237	0.997390169010955	Exon	Caudate
e225401	ENSG00000145041.15	ENSG00000145041	DCAF1	-0.00080333350457	1.17607970164689	-0.0312273437096335	0.975104315794736	0.997390169010955	Exon	Caudate
e643288	ENSG00000149806.10	ENSG00000149806	FAU	0.0008107422127339	5.34584724623708	0.0312245699816076	0.975106526400921	0.997390169010955	Exon	Caudate
e236620	ENSG00000080822.16	ENSG00000080822	CLDND1	-0.0020877081399678	4.8713792815431	-0.0312164647885127	0.975112986080049	0.997390169010955	Exon	Caudate
e570433	ENSG00000151474.20	ENSG00000151474	FRMD4A	0.000981331058144	0.0023557608437695	0.0312126323516051	0.97511604045729	0.997390169010955	Exon	Caudate
e354522	ENSG00000245146.6	ENSG00000245146	LINC01024	0.0023366585068126	-2.97218386451917	0.031210927651352	0.97511739907016	0.997390169010955	Exon	Caudate
e503135	ENSG00000182674.5	ENSG00000182674	KCNB2	-0.002668532384406	-2.71718161848841	-0.0312005122471248	0.975125699945866	0.997390169010955	Exon	Caudate
e630757	ENSG00000134575.9	ENSG00000134575	ACP2	-0.0010165266770235	0.485077364844477	-0.0311851677342481	0.975137929230749	0.997390169010955	Exon	Caudate
e638382	ENSG00000278615.4	ENSG00000278615	C11orf98	-0.0007753022802659	1.82608845916559	-0.0311836732344376	0.975139120318983	0.997390169010955	Exon	Caudate
e452844	ENSG00000127980.15	ENSG00000127980	PEX1	0.0011489279333466	-0.895399598593859	0.0311836074374836	0.975139172757919	0.997390169010955	Exon	Caudate
e762108	ENSG00000088387.18	ENSG00000088387	DOCK9	0.0012074334389337	0.268530170550504	0.031168664410014	0.975151082072789	0.997390169010955	Exon	Caudate
e438127	ENSG00000239775.1	ENSG00000239775		-0.0013569483804531	-0.351864043729179	-0.0311686594847862	0.975151085998105	0.997390169010955	Exon	Caudate
e1029407	ENSG00000160961.11	ENSG00000160961	ZNF333	0.0014218451001684	-1.21650156664049	0.0311681548479789	0.975151488184349	0.997390169010955	Exon	Caudate
e745412	ENSG00000139370.10	ENSG00000139370	SLC15A4	0.0010428617475405	-0.395376802964431	0.0311664685911248	0.975152832100058	0.997390169010955	Exon	Caudate
e457711	ENSG00000242294.6	ENSG00000242294	STAG3L5P	-0.0015160803445258	-0.770773122147105	-0.0311642174253944	0.975154626237866	0.997390169010955	Exon	Caudate
e1029891	ENSG00000105135.15	ENSG00000105135	ILVBL	0.0010798246923603	-0.721000029613631	0.0311617492938351	0.975156593293607	0.997390169010955	Exon	Caudate
e630316	ENSG00000149179.13	ENSG00000149179	C11orf49	0.001712588620756	-1.93930001849367	0.0311586568748717	0.975159057895212	0.997390169010955	Exon	Caudate
e1031038	ENSG00000167460.14	ENSG00000167460	TPM4	0.0011908654322953	1.50550314161347	0.031158560042579	0.97515913506879	0.997390169010955	Exon	Caudate
e598435	ENSG00000059915.16	ENSG00000059915	PSD	-0.0018262487215537	3.70979274622801	-0.0311548878207135	0.975162061763068	0.997390169010955	Exon	Caudate
e968303	ENSG00000075461.5	ENSG00000075461	CACNG4	-0.0015046429143421	1.18697680456713	-0.0311539819874036	0.975162783695852	0.997390169010955	Exon	Caudate
e824710	ENSG00000156958.14	ENSG00000156958	GALK2	0.0012535002348597	0.194516638248443	0.031153297808321	0.975163328974235	0.997390169010955	Exon	Caudate
e275708	ENSG00000174137.12	ENSG00000174137	FAM53A	-0.0029534613142451	-3.25581359660887	-0.0311470773260721	0.975168286586871	0.997390169010955	Exon	Caudate
e176241	ENSG00000119041.10	ENSG00000119041	GTF3C3	-0.0010387879831792	-0.603585406626659	-0.0311469739680844	0.975168368961339	0.997390169010955	Exon	Caudate
e749592	ENSG00000151849.14	ENSG00000151849	CENPJ	0.0029171659319153	-3.7132669514048	0.0311460252605532	0.97516912506429	0.997390169010955	Exon	Caudate
e12317	ENSG00000058453.16	ENSG00000058453	CROCC	-0.0023664841095888	-2.24062915090489	-0.0311401787450139	0.975173784633206	0.997390169010955	Exon	Caudate
e904344	ENSG00000260064.1	ENSG00000260064		0.0024750084558267	-2.60375106594772	0.0311168238172649	0.975192398103783	0.997390169010955	Exon	Caudate
e319041	ENSG00000109794.13	ENSG00000109794	FAM149A	0.0013939360479743	-0.203926346797117	0.0311113147063416	0.975196788771198	0.997390169010955	Exon	Caudate
e1002151	ENSG00000074657.13	ENSG00000074657	ZNF532	0.0008221996986668	1.38536197975515	0.0311022557940643	0.97520400857137	0.997390169010955	Exon	Caudate
e422810	ENSG00000071242.11	ENSG00000071242	RPS6KA2	-0.0020260801939161	-2.04237151264129	-0.0310988597187691	0.97520671518658	0.997390169010955	Exon	Caudate
e191956	ENSG00000135931.17	ENSG00000135931	ARMC9	0.001511612096964	-0.666089095050922	0.0310984716732426	0.975207024452393	0.997390169010955	Exon	Caudate
e189781	ENSG00000036257.12	ENSG00000036257	CUL3	0.0006528065739816	1.30894416932767	0.0310961354759634	0.97520888636274	0.997390169010955	Exon	Caudate
e965901	ENSG00000266173.5	ENSG00000266173	STRADA	-0.0007057728333201	1.62498704045481	-0.0310928044291312	0.975211541151858	0.997390169010955	Exon	Caudate
e1060450	ENSG00000105373.18	ENSG00000105373	GLTSCR2	0.0010129243146512	0.27700424093398	0.0310910273934944	0.975212957419921	0.997390169010955	Exon	Caudate
e774430	ENSG00000157379.13	ENSG00000157379	DHRS1	-0.001588373066086	-1.59882759030461	-0.031090103436439	0.97521369379847	0.997390169010955	Exon	Caudate
e774442	ENSG00000157379.13	ENSG00000157379	DHRS1	-0.001588373066086	-1.59882759030461	-0.031090103436439	0.97521369379847	0.997390169010955	Exon	Caudate
e774445	ENSG00000157379.13	ENSG00000157379	DHRS1	-0.001588373066086	-1.59882759030461	-0.031090103436439	0.97521369379847	0.997390169010955	Exon	Caudate
e146919	ENSG00000169756.16	ENSG00000169756	LIMS1	-0.0027324779250692	-3.02533314623096	-0.0310840490100133	0.975218519077098	0.997390169010955	Exon	Caudate
e779998	ENSG00000165501.16	ENSG00000165501	LRR1	0.0022234041293817	-3.0051346720931	0.0310803014549944	0.975221505817481	0.997390169010955	Exon	Caudate
e1029178	ENSG00000099797.12	ENSG00000099797	TECR	0.0008101984426304	1.83312230856848	0.0310786406473062	0.975222829454302	0.997390169010955	Exon	Caudate
e411575	ENSG00000196569.11	ENSG00000196569	LAMA2	0.0018979549675101	-1.36036208634818	0.0310769886980324	0.975224146031177	0.997390169010955	Exon	Caudate
e651320	ENSG00000162105.17	ENSG00000162105	SHANK2	0.0015517886686617	3.44585280347992	0.0310764177422076	0.975224601073759	0.997390169010955	Exon	Caudate
e318109	ENSG00000109762.15	ENSG00000109762	SNX25	0.001192765708606	0.0993361077337418	0.031075797156709	0.975225095670399	0.997390169010955	Exon	Caudate
e747522	ENSG00000198040.10	ENSG00000198040	ZNF84	-0.0023850934221737	-3.26492482933737	-0.0310699547538275	0.975229751971798	0.997390169010955	Exon	Caudate
e1024506	ENSG00000198551.9	ENSG00000198551	ZNF627	0.0013562846766189	-1.39703908953889	0.0310695080816231	0.975230107962416	0.997390169010955	Exon	Caudate
e666839	ENSG00000149294.16	ENSG00000149294	NCAM1	-0.0012957789342369	2.96021080214886	-0.0310694475375442	0.975230156215081	0.997390169010955	Exon	Caudate
e311439	ENSG00000109686.17	ENSG00000109686	SH3D19	-0.0014884449898618	-0.848603876761103	-0.0310671735844091	0.975231968519519	0.997390169010955	Exon	Caudate
e328176	ENSG00000250722.5	ENSG00000250722	SEPP1	0.0037645415833644	-3.40265225890632	0.0310611882773532	0.975236738714545	0.997390169010955	Exon	Caudate
e889716	ENSG00000140848.16	ENSG00000140848	CPNE2	0.0014406620851072	0.514052439373626	0.0310600309874105	0.975237661056422	0.997390169010955	Exon	Caudate
e42652	ENSG00000162434.11	ENSG00000162434	JAK1	0.0007600372800683	0.802141558846518	0.0310587392748354	0.975238690531061	0.997390169010955	Exon	Caudate
e587601	ENSG00000214655.10	ENSG00000214655	ZSWIM8	0.0013674266904049	-1.6426502677737	0.0310528012056819	0.975243423079466	0.997390169010955	Exon	Caudate
e972265	ENSG00000180901.10	ENSG00000180901	KCTD2	-0.0007648819431677	0.639738877422785	-0.0310491872044199	0.975246303382475	0.997390169010955	Exon	Caudate
e670825	ENSG00000186174.12	ENSG00000186174	BCL9L	-0.0021928507879737	-2.56241547208742	-0.0310485746075763	0.975246791612699	0.997390169010955	Exon	Caudate
e1023769	ENSG00000183401.11	ENSG00000183401	CCDC159	0.0017151699581492	-1.36930928874021	0.0310415679394837	0.975252375819634	0.997390169010955	Exon	Caudate
e511216	ENSG00000176406.21	ENSG00000176406	RIMS2	-0.0014299725639627	1.3576172080761	-0.0310414199206084	0.97525249378842	0.997390169010955	Exon	Caudate
e1136682	ENSG00000183864.4	ENSG00000183864	TOB2	-0.0019379958580906	-1.03357795574339	-0.0310405444973668	0.975253191487396	0.997390169010955	Exon	Caudate
e541243	ENSG00000156345.17	ENSG00000156345	CDK20	0.0023821403757242	-2.83319572373901	0.0310395643177006	0.975253972675669	0.997390169010955	Exon	Caudate
e724490	ENSG00000133636.10	ENSG00000133636	NTS	0.0060984618826349	-3.02644317895861	0.0310393678522304	0.975254129255661	0.997390169010955	Exon	Caudate
e62778	ENSG00000162836.11	ENSG00000162836	ACP6	0.001146809290722	0.352318165077588	0.0310384748799841	0.975254840940973	0.997390169010955	Exon	Caudate
e898836	ENSG00000132603.13	ENSG00000132603	NIP7	-0.0007735719974317	1.22363769476962	-0.0310381948616181	0.97525506411136	0.997390169010955	Exon	Caudate
e455029	ENSG00000196367.12	ENSG00000196367	TRRAP	0.0009894638761719	0.0979674324013171	0.0310379353395571	0.975255270946504	0.997390169010955	Exon	Caudate
e351303	ENSG00000145833.15	ENSG00000145833	DDX46	0.0007191065280897	1.78020938536367	0.0310331460015092	0.975259087976556	0.997390169010955	Exon	Caudate
e238019	ENSG00000282978.1	ENSG00000282978		0.0016689281833445	-2.00004489459175	0.0310304249877983	0.97526125658362	0.997390169010955	Exon	Caudate
e743106	ENSG00000090975.12	ENSG00000090975	PITPNM2	0.0015443207905176	-0.0225170651989491	0.0310265569045771	0.975264339388173	0.997390169010955	Exon	Caudate
e606427	ENSG00000150760.12	ENSG00000150760	DOCK1	-0.0012026374850275	0.352634508697613	-0.0310247592438751	0.975265772097028	0.997390169010955	Exon	Caudate
e704643	ENSG00000110911.14	ENSG00000110911	SLC11A2	-0.0024897019743553	-2.2978890895277	-0.031022666723631	0.975267439804656	0.997390169010955	Exon	Caudate
e302529	ENSG00000138780.14	ENSG00000138780	GSTCD	-0.0014263613003396	-1.59689977388636	-0.0310215584228589	0.975268323103993	0.997390169010955	Exon	Caudate
e917779	ENSG00000091622.15	ENSG00000091622	PITPNM3	-0.0019253877812188	0.882729955890656	-0.0310168458221303	0.97527207897747	0.997391191633626	Exon	Caudate
e769517	ENSG00000129562.10	ENSG00000129562	DAD1	0.0010702107702975	2.51171396256653	0.0310109357187526	0.975276789243726	0.997391537970796	Exon	Caudate
e565905	ENSG00000148408.12	ENSG00000148408	CACNA1B	-0.001756242828	-0.411547212788743	-0.0310014479242703	0.975284350879459	0.997391537970796	Exon	Caudate
e1045043	ENSG00000251247.9	ENSG00000251247	ZNF345	-0.0015848248063304	-2.28354788919397	-0.0309982319898205	0.975286913933465	0.997391537970796	Exon	Caudate
e687288	ENSG00000256427.1	ENSG00000256427		0.0036816112633676	-3.90087972828386	0.0309963438333364	0.975288418767441	0.997391537970796	Exon	Caudate
e982208	ENSG00000183048.11	ENSG00000183048	SLC25A10	-0.0018229000150222	-2.53880710529342	-0.0309919381008744	0.975291930074158	0.997391537970796	Exon	Caudate
e3647	ENSG00000142609.17	ENSG00000142609	CFAP74	0.0031296244607886	-3.47673743502174	0.0309893145268285	0.975294021025948	0.997391537970796	Exon	Caudate
e153516	ENSG00000178162.8	ENSG00000178162	FAR2P2	0.0026320150830808	-3.14526317108774	0.0309844980363669	0.975297859701868	0.997391537970796	Exon	Caudate
e1137395	ENSG00000183172.8	ENSG00000183172	SMDT1	-0.0008968622502125	1.27782215609365	-0.0309836587351272	0.975298528613343	0.997391537970796	Exon	Caudate
e421575	ENSG00000197081.12	ENSG00000197081	IGF2R	-0.0010434555025842	-0.39963734666644	-0.0309823025400991	0.975299609482053	0.997391537970796	Exon	Caudate
e665369	ENSG00000196167.9	ENSG00000196167	COLCA1	0.0014869222040646	0.906687778107108	0.0309818414474707	0.975299976966521	0.997391537970796	Exon	Caudate
e567658	ENSG00000108021.19	ENSG00000108021	FAM208B	0.0009820605913399	-0.383550333937236	0.0309704841025701	0.975309028615493	0.997395313893982	Exon	Caudate
e694748	ENSG00000133704.9	ENSG00000133704	IPO8	0.0011121447470932	-0.484926163530703	0.0309623891028133	0.975315480221832	0.997395313893982	Exon	Caudate
e251515	ENSG00000158092.6	ENSG00000158092	NCK1	0.0012234564660106	-1.37577709517344	0.0309595877385547	0.975317712871987	0.997395313893982	Exon	Caudate
e519435	ENSG00000198576.3	ENSG00000198576	ARC	-0.003634143999925	-1.74939743259802	-0.0309592188446738	0.975318006875532	0.997395313893982	Exon	Caudate
e74284	ENSG00000163468.14	ENSG00000163468	CCT3	0.0008716744284185	2.14164283852317	0.0309591436076414	0.975318066838452	0.997395313893982	Exon	Caudate
e839352	ENSG00000179361.17	ENSG00000179361	ARID3B	-0.002740286597792	-3.7222751573262	-0.0309511071280401	0.97532447180726	0.997395313893982	Exon	Caudate
e507020	ENSG00000205133.11	ENSG00000205133	TRIQK	0.0009290804132702	4.12862289903864	0.0309475578699032	0.975327300519939	0.997395313893982	Exon	Caudate
e463788	ENSG00000091140.12	ENSG00000091140	DLD	-0.0010163769944897	0.430744124914236	-0.0309395121384394	0.975333712864666	0.997395313893982	Exon	Caudate
e47179	ENSG00000174021.10	ENSG00000174021	GNG5	-0.0010714102859933	1.46250468518068	-0.0309353073819026	0.975337064002304	0.997395313893982	Exon	Caudate
e988035	ENSG00000173482.16	ENSG00000173482	PTPRM	-0.0011331277028471	1.01418512702352	-0.0309350120564616	0.975337299372951	0.997395313893982	Exon	Caudate
e653672	ENSG00000186635.14	ENSG00000186635	ARAP1	0.0013152388528229	-0.969455965290262	0.0309338798472752	0.975338201729398	0.997395313893982	Exon	Caudate
e310362	ENSG00000151612.15	ENSG00000151612	ZNF827	-0.000801910028416	1.42370034335474	-0.0309331207799371	0.975338806696514	0.997395313893982	Exon	Caudate
e790311	ENSG00000100731.15	ENSG00000100731	PCNX1	0.0008403192021592	1.52070561917556	0.030928872973731	0.975342192144865	0.997395313893982	Exon	Caudate
e585240	ENSG00000107719.8	ENSG00000107719	PALD1	0.0014551755148913	-0.745193780256792	0.0309284081374582	0.97534256261358	0.997395313893982	Exon	Caudate
e667213	ENSG00000166682.10	ENSG00000166682	TMPRSS5	-0.002256515329848	-1.28767453963003	-0.0309244071539956	0.97534575134775	0.997395313893982	Exon	Caudate
e219889	ENSG00000225697.11	ENSG00000225697	SLC26A6	-0.0027733134517945	-3.67099459318377	-0.0309175380207094	0.97535122596266	0.997395313893982	Exon	Caudate
e1439	ENSG00000131584.18	ENSG00000131584	ACAP3	0.0011992964562434	1.42315426375038	0.0309113168108505	0.975356184191556	0.997395313893982	Exon	Caudate
e1037386	ENSG00000105726.16	ENSG00000105726	ATP13A1	-0.0011572176144277	-0.783102026052538	-0.0309037066672594	0.975362249385113	0.997395313893982	Exon	Caudate
e448667	ENSG00000127947.15	ENSG00000127947	PTPN12	-0.0011627661161226	-0.993121955831235	-0.0309032216135052	0.975362635967211	0.997395313893982	Exon	Caudate
e792092	ENSG00000259065.1	ENSG00000259065		-0.0032542047949563	-3.59425265158677	-0.0309029543746823	0.97536284895339	0.997395313893982	Exon	Caudate
e787775	ENSG00000257365.7	ENSG00000257365	FNTB	0.0024926746328189	-2.91846822495105	0.0309020944215449	0.975363534325877	0.997395313893982	Exon	Caudate
e1011691	ENSG00000064961.18	ENSG00000064961	HMG20B	0.0014712631732987	-0.988313706619764	0.0309011336910501	0.975364300016747	0.997395313893982	Exon	Caudate
e800864	ENSG00000100697.14	ENSG00000100697	DICER1	-0.0010711442529977	0.672272593261602	-0.0308941494998038	0.975369866335463	0.997395760718358	Exon	Caudate
e340070	ENSG00000081189.14	ENSG00000081189	MEF2C	0.000851255955693	2.80193258465676	0.030893669535709	0.975370248861275	0.997395760718358	Exon	Caudate
e1133651	ENSG00000100139.13	ENSG00000100139	MICALL1	-0.0025194230348143	-2.82765543731361	-0.0308835620756063	0.975378304390983	0.997401179961424	Exon	Caudate
e1096521	ENSG00000244687.11	ENSG00000244687	UBE2V1	-0.0026189361081179	-3.45977652961433	-0.030874991360064	0.975385135154886	0.997402291976757	Exon	Caudate
e662066	ENSG00000087053.18	ENSG00000087053	MTMR2	-0.0012722818385888	-0.199069118398971	-0.0308707429098903	0.97538852112257	0.997402291976757	Exon	Caudate
e248155	ENSG00000004399.12	ENSG00000004399	PLXND1	-0.0015628472628311	-0.211799192682964	-0.0308684423548301	0.975390354639631	0.997402291976757	Exon	Caudate
e801698	ENSG00000090060.17	ENSG00000090060	PAPOLA	-0.0009858416410299	1.21295469502357	-0.0308632066552067	0.975394527435089	0.997402291976757	Exon	Caudate
e371204	ENSG00000113269.13	ENSG00000113269	RNF130	-0.0011705507132374	2.05459388637383	-0.0308569385834532	0.975399523020757	0.997402291976757	Exon	Caudate
e948105	ENSG00000108799.12	ENSG00000108799	EZH1	-0.0008938475485299	-0.109678539678862	-0.0308558170040811	0.975400416907537	0.997402291976757	Exon	Caudate
e906397	ENSG00000103196.11	ENSG00000103196	CRISPLD2	0.0027526289929906	-2.91249764974528	0.0308553303127817	0.975400804795314	0.997402291976757	Exon	Caudate
e100959	ENSG00000143799.12	ENSG00000143799	PARP1	0.0007176218290618	2.44191529071459	0.0308545338639928	0.975401439556521	0.997402291976757	Exon	Caudate
e71762	ENSG00000177628.15	ENSG00000177628	GBA	0.0011083584026782	-0.0330285584170095	0.0308343969173931	0.975417488493793	0.997410456374033	Exon	Caudate
e10007	ENSG00000028137.17	ENSG00000028137	TNFRSF1B	-0.0022047021481269	1.29892098115335	-0.0308316383472117	0.975419687046352	0.997410456374033	Exon	Caudate
e1037614	ENSG00000081665.13	ENSG00000081665	ZNF506	-0.0009652219040869	0.663875179460634	-0.0308274336655442	0.975423038135513	0.997410456374033	Exon	Caudate
e122623	ENSG00000138050.14	ENSG00000138050	THUMPD2	-0.0017451787928059	-2.21531404312781	-0.0308265596250507	0.975423734737083	0.997410456374033	Exon	Caudate
e712479	ENSG00000139645.9	ENSG00000139645	ANKRD52	-0.0008154659957156	3.27295353705472	-0.030826404793945	0.975423858135935	0.997410456374033	Exon	Caudate
e791380	ENSG00000080815.18	ENSG00000080815	PSEN1	0.0010935029893661	1.18650050812639	0.0308237678232191	0.975425959775472	0.997410456374033	Exon	Caudate
e855686	ENSG00000161999.11	ENSG00000161999	JMJD8	-0.0011523306775111	-0.9749035330195	-0.0308161009962028	0.9754320701616	0.997413886367609	Exon	Caudate
e349459	ENSG00000072682.18	ENSG00000072682	P4HA2	-0.0022669617432502	-2.16584460954899	-0.0307992220964258	0.975445522484698	0.997421465108982	Exon	Caudate
e665373	ENSG00000196167.9	ENSG00000196167	COLCA1	0.0014778537172018	0.905902684401786	0.0307985221568978	0.975446080330017	0.997421465108982	Exon	Caudate
e24347	ENSG00000004455.16	ENSG00000004455	AK2	-0.0010266084795947	0.644241966097401	-0.0307884065799398	0.975454142352485	0.997421465108982	Exon	Caudate
e623724	ENSG00000165973.18	ENSG00000165973	NELL1	-0.0018276084831535	-2.26446066016462	-0.030785549938691	0.975456419069931	0.997421465108982	Exon	Caudate
e266373	ENSG00000114867.20	ENSG00000114867	EIF4G1	0.0008272770035204	0.616333540959414	0.0307837282511674	0.975457870938648	0.997421465108982	Exon	Caudate
e777241	ENSG00000198604.10	ENSG00000198604	BAZ1A	-0.0018185225058889	-0.957939319516757	-0.030780116796295	0.97546074923623	0.997421465108982	Exon	Caudate
e777267	ENSG00000198604.10	ENSG00000198604	BAZ1A	-0.0018185225058889	-0.957939319516757	-0.030780116796295	0.97546074923623	0.997421465108982	Exon	Caudate
e327884	ENSG00000083720.12	ENSG00000083720	OXCT1	-0.0008973620734745	1.6015462378115	-0.030779137151977	0.975461530004139	0.997421465108982	Exon	Caudate
e1078446	ENSG00000101365.20	ENSG00000101365	IDH3B	-0.0010374679746653	-0.374756537864224	-0.0307615021381714	0.975475584959151	0.997424813930608	Exon	Caudate
e394123	ENSG00000112715.20	ENSG00000112715	VEGFA	0.0024923591020279	-1.09862788402345	0.0307592925293357	0.975477345999013	0.997424813930608	Exon	Caudate
e761791	ENSG00000102572.14	ENSG00000102572	STK24	-0.0008275997516874	3.22827956287522	-0.0307562708361781	0.975479754263519	0.997424813930608	Exon	Caudate
e1070948	ENSG00000088038.17	ENSG00000088038	CNOT3	-0.0015544373095853	-2.00747451164016	-0.0307547406968139	0.975480973772049	0.997424813930608	Exon	Caudate
e629501	ENSG00000110497.14	ENSG00000110497	AMBRA1	0.0010919493650885	-0.613865703055358	0.0307532605188025	0.975482153461844	0.997424813930608	Exon	Caudate
e893482	ENSG00000183723.12	ENSG00000183723	CMTM4	0.0012174376725567	0.381352476843663	0.0307504134958096	0.975484422516086	0.997424813930608	Exon	Caudate
e56914	ENSG00000007341.18	ENSG00000007341	ST7L	-0.0013481266163278	-1.53674924744565	-0.0307457370373994	0.975488149615956	0.997424813930608	Exon	Caudate
e1035527	ENSG00000221983.7	ENSG00000221983	UBA52	0.0008018922332721	4.52373284214327	0.0307424706237124	0.975490752921802	0.997424813930608	Exon	Caudate
e243947	ENSG00000082684.14	ENSG00000082684	SEMA5B	-0.0022499946012236	-2.71711872281967	-0.0307277189933449	0.97550250985767	0.997424813930608	Exon	Caudate
e987649	ENSG00000154655.15	ENSG00000154655	L3MBTL4	-0.0010494494968953	0.527772150308443	-0.0307251870346371	0.97550452780981	0.997424813930608	Exon	Caudate
e1002843	ENSG00000141664.9	ENSG00000141664	ZCCHC2	-0.0012197645135	-0.931290393128499	-0.0307234157223539	0.975505939532536	0.997424813930608	Exon	Caudate
e372679	ENSG00000124535.15	ENSG00000124535	WRNIP1	-0.0011529626911881	-0.175702912013196	-0.030719483695373	0.975509073329095	0.997424813930608	Exon	Caudate
e1091088	ENSG00000196756.11	ENSG00000196756	SNHG17	-0.0025893263676241	-2.8551545107438	-0.0307123526316741	0.975514756735336	0.997424813930608	Exon	Caudate
e1152042	ENSG00000147118.11	ENSG00000147118	ZNF182	-0.0012817443927222	-1.75901550541642	-0.0307009568136481	0.975523839122551	0.997424813930608	Exon	Caudate
e1096828	ENSG00000124243.17	ENSG00000124243	BCAS4	0.0023400006251409	-2.61431550117027	0.0306906993132205	0.975532014281331	0.997424813930608	Exon	Caudate
e143877	ENSG00000183513.8	ENSG00000183513	COA5	-0.0016865595045097	-2.18375659611437	-0.0306886100463855	0.975533679413249	0.997424813930608	Exon	Caudate
e1132976	ENSG00000100083.18	ENSG00000100083	GGA1	0.0010449634353112	-0.711205686028739	0.0306881630371906	0.975534035676649	0.997424813930608	Exon	Caudate
e1035947	ENSG00000105669.13	ENSG00000105669	COPE	-0.0006537913125939	2.42693087424799	-0.0306863869592014	0.975535451199221	0.997424813930608	Exon	Caudate
e12086	ENSG00000080947.14	ENSG00000080947	CROCCP3	0.0023240486108574	-1.91581351934665	0.030683567069453	0.975537698633115	0.997424813930608	Exon	Caudate
e637522	ENSG00000167995.15	ENSG00000167995	BEST1	-0.001777535246739	-0.717662257368911	-0.0306815633912126	0.975539295551835	0.997424813930608	Exon	Caudate
e746676	ENSG00000112787.12	ENSG00000112787	FBRSL1	0.0013573443689603	-1.38693470826262	0.0306754676552522	0.975544153814942	0.997424813930608	Exon	Caudate
e230964	ENSG00000168374.10	ENSG00000168374	ARF4	-0.0007728372316982	1.47164460531391	-0.0306722453404451	0.975546721979884	0.997424813930608	Exon	Caudate
e429962	ENSG00000106524.8	ENSG00000106524	ANKMY2	0.0010209084929701	0.846575411810915	0.0306705252871	0.97554809285185	0.997424813930608	Exon	Caudate
e525713	ENSG00000107249.21	ENSG00000107249	GLIS3	0.0023458973922041	-2.18407091688135	0.0306654524285255	0.975552135889442	0.997424813930608	Exon	Caudate
e536619	ENSG00000196873.15	ENSG00000196873	CBWD3	-0.0034576840421897	-3.63781153184137	-0.0306632362527042	0.975553902168361	0.997424813930608	Exon	Caudate
e881138	ENSG00000102882.11	ENSG00000102882	MAPK3	0.0010966766338923	0.34193898920859	0.0306630698248388	0.975554034810383	0.997424813930608	Exon	Caudate
e881164	ENSG00000102882.11	ENSG00000102882	MAPK3	0.0010966766338923	0.34193898920859	0.0306630698248388	0.975554034810383	0.997424813930608	Exon	Caudate
e881172	ENSG00000102882.11	ENSG00000102882	MAPK3	0.0010966766338923	0.34193898920859	0.0306630698248388	0.975554034810383	0.997424813930608	Exon	Caudate
e881199	ENSG00000102882.11	ENSG00000102882	MAPK3	0.0010966766338923	0.34193898920859	0.0306630698248388	0.975554034810383	0.997424813930608	Exon	Caudate
e674966	ENSG00000149547.14	ENSG00000149547	EI24	-0.0007422586295677	1.08152856516522	-0.0306629165649663	0.975554156957593	0.997424813930608	Exon	Caudate
e494750	ENSG00000169499.14	ENSG00000169499	PLEKHA2	-0.0021188361679371	-2.33286467198401	-0.0306543424164922	0.975560990504017	0.997424813930608	Exon	Caudate
e790394	ENSG00000100731.15	ENSG00000100731	PCNX1	-0.001015258174606	0.294552640660996	-0.0306459900330672	0.97556764730672	0.997424813930608	Exon	Caudate
e707384	ENSG00000139651.10	ENSG00000139651	ZNF740	-0.001155942892543	-0.909685989521531	-0.0306443984724517	0.97556891577179	0.997424813930608	Exon	Caudate
e689402	ENSG00000171681.12	ENSG00000171681	ATF7IP	-0.0009716832985446	0.27539846183943	-0.0306443229729453	0.975568975944484	0.997424813930608	Exon	Caudate
e355175	ENSG00000283155.1	ENSG00000283155		-0.0020832191691237	-3.12436740688647	-0.0306372384668398	0.975574622257709	0.997424813930608	Exon	Caudate
e927904	ENSG00000133027.17	ENSG00000133027	PEMT	0.0013261721066809	-1.34615913300802	0.0306363918522333	0.975575297005074	0.997424813930608	Exon	Caudate
e717672	ENSG00000061987.14	ENSG00000061987	MON2	0.0009557218645628	0.729687309222897	0.0306349583027654	0.975576439536461	0.997424813930608	Exon	Caudate
e928504	ENSG00000108591.9	ENSG00000108591	DRG2	-0.0013795294593725	-1.7659736510892	-0.0306349013728777	0.975576484909284	0.997424813930608	Exon	Caudate
e891598	ENSG00000070761.7	ENSG00000070761	CFAP20	-0.0010477356665731	0.385471889545185	-0.0306297439201362	0.97558059537242	0.997424813930608	Exon	Caudate
e1057105	ENSG00000104884.14	ENSG00000104884	ERCC2	0.0012584230806398	-1.48429603238804	0.0306289386876717	0.975581237138585	0.997424813930608	Exon	Caudate
e861306	ENSG00000167978.16	ENSG00000167978	SRRM2	0.0009706743184378	2.00419287170606	0.0306287364596505	0.975581398313288	0.997424813930608	Exon	Caudate
e973327	ENSG00000177728.15	ENSG00000177728	TMEM94	0.0008855831764642	0.883261343915226	0.0306260388628478	0.975583548284301	0.997424813930608	Exon	Caudate
e861326	ENSG00000167978.16	ENSG00000167978	SRRM2	-0.0012376991411109	-0.138957644159166	-0.0306241530338742	0.975585051280564	0.997424813930608	Exon	Caudate
e394773	ENSG00000096401.7	ENSG00000096401	CDC5L	0.0006917087694489	0.801320104800322	0.0306228745764709	0.975586070204772	0.997424813930608	Exon	Caudate
e136900	ENSG00000115364.13	ENSG00000115364	MRPL19	-0.0006470075944851	1.54027958046727	-0.0306144103615858	0.975592816143052	0.997427660862206	Exon	Caudate
e739666	ENSG00000135097.6	ENSG00000135097	MSI1	0.0024329077695061	-3.0375929452895	0.0306124646467755	0.975594366868582	0.997427660862206	Exon	Caudate
e1079614	ENSG00000125843.10	ENSG00000125843	AP5S1	-0.0014978927008247	-1.73701840606237	-0.0305968500546173	0.975606811628269	0.997431075364195	Exon	Caudate
e226810	ENSG00000164091.11	ENSG00000164091	WDR82	0.0008510979451303	1.29459669668389	0.0305937681879285	0.975609267862857	0.997431075364195	Exon	Caudate
e1136160	ENSG00000100372.14	ENSG00000100372	SLC25A17	0.0010064036494576	-0.682608011368339	0.0305868269622272	0.975614799990943	0.997431075364195	Exon	Caudate
e1136207	ENSG00000100372.14	ENSG00000100372	SLC25A17	0.0010064036494576	-0.682608011368339	0.0305868269622272	0.975614799990943	0.997431075364195	Exon	Caudate
e1136217	ENSG00000100372.14	ENSG00000100372	SLC25A17	0.0010064036494576	-0.682608011368339	0.0305868269622272	0.975614799990943	0.997431075364195	Exon	Caudate
e1136249	ENSG00000100372.14	ENSG00000100372	SLC25A17	0.0010064036494576	-0.682608011368339	0.0305868269622272	0.975614799990943	0.997431075364195	Exon	Caudate
e472797	ENSG00000122778.9	ENSG00000122778	KIAA1549	-0.0017382971065309	-1.86427580867101	-0.0305835222189831	0.975617433858011	0.997431075364195	Exon	Caudate
e352990	ENSG00000120733.13	ENSG00000120733	KDM3B	0.0006372280274384	1.73041473825411	0.0305806098952443	0.975619754968535	0.997431075364195	Exon	Caudate
e408658	ENSG00000112769.18	ENSG00000112769	LAMA4	-0.0016931309902236	-1.36472355215803	-0.0305684039182283	0.975629483086287	0.997431956511481	Exon	Caudate
e74852	ENSG00000132692.18	ENSG00000132692	BCAN	-0.0014059730509182	1.39413948676127	-0.0305681919147055	0.975629652052329	0.997431956511481	Exon	Caudate
e380534	ENSG00000196230.12	ENSG00000196230	TUBB	-0.0009938133546138	2.38594776641445	-0.0305670701957031	0.975630546058341	0.997431956511481	Exon	Caudate
e293452	ENSG00000163743.13	ENSG00000163743	RCHY1	-0.0010146457370692	0.0273011492784178	-0.0305656963266239	0.9756316410271	0.997431956511481	Exon	Caudate
e658338	ENSG00000165494.11	ENSG00000165494	PCF11	0.0014706819020421	-1.80295418197564	0.0305506110055023	0.975643663977294	0.997433792824767	Exon	Caudate
e800489	ENSG00000119632.3	ENSG00000119632	IFI27L2	-0.0013985889955652	-0.199314102080261	-0.030546146400546	0.975647222253493	0.997433792824767	Exon	Caudate
e866292	ENSG00000140650.11	ENSG00000140650	PMM2	-0.0016362674449343	-2.2300536015282	-0.0305451592650477	0.975648008997467	0.997433792824767	Exon	Caudate
e253314	ENSG00000069849.10	ENSG00000069849	ATP1B3	-0.002054652616271	-1.28369468850454	-0.0305404466218544	0.975651764960007	0.997433792824767	Exon	Caudate
e136154	ENSG00000115282.19	ENSG00000115282	TTC31	0.0012604364095441	-0.998755623259438	0.0305400660801987	0.975652068250593	0.997433792824767	Exon	Caudate
e866448	ENSG00000187555.14	ENSG00000187555	USP7	0.0006523055607681	0.984382098959576	0.0305391416436991	0.975652805023792	0.997433792824767	Exon	Caudate
e651245	ENSG00000085733.15	ENSG00000085733	CTTN	0.0008857088858033	0.403908321971582	0.0305361700964711	0.975655173338425	0.997433792824767	Exon	Caudate
e341629	ENSG00000118985.15	ENSG00000118985	ELL2	0.0016348991270347	0.544714530765841	0.0305290321931298	0.975660862227831	0.997433792824767	Exon	Caudate
e996190	ENSG00000101489.19	ENSG00000101489	CELF4	0.0017427972723321	1.21872673943507	0.0305279328241418	0.975661738422013	0.997433792824767	Exon	Caudate
e870854	ENSG00000185164.14	ENSG00000185164	NOMO2	0.0017580145446607	-0.162892850372935	0.0305265048384868	0.975662876522855	0.997433792824767	Exon	Caudate
e464086	ENSG00000091129.19	ENSG00000091129	NRCAM	-0.0007732487851875	2.71782942068723	-0.0305192504731676	0.97566865823386	0.997433792824767	Exon	Caudate
e384676	ENSG00000244731.7	ENSG00000244731	C4A	-0.0056476402684086	-3.99801712193256	-0.0305186422880077	0.975669142955969	0.997433792824767	Exon	Caudate
e874844	ENSG00000243716.10	ENSG00000243716	NPIPB5	-0.0025419054110905	-1.88888840641555	-0.030512724572054	0.975673859361812	0.997433792824767	Exon	Caudate
e1040983	ENSG00000180884.9	ENSG00000180884	ZNF792	-0.0020048705796682	-2.86146079017236	-0.0305117340202379	0.975674648829388	0.997433792824767	Exon	Caudate
e677797	ENSG00000151498.11	ENSG00000151498	ACAD8	-0.0010339308494335	-0.932316468882446	-0.0305115720047939	0.975674777955335	0.997433792824767	Exon	Caudate
e962994	ENSG00000108406.9	ENSG00000108406	DHX40	-0.0010860121267923	0.393870249173837	-0.0305053959341898	0.975679700270318	0.997436007394446	Exon	Caudate
e824993	ENSG00000104047.14	ENSG00000104047	DTWD1	0.0020117151149483	-2.97204532500434	0.0304956192652417	0.975687492256334	0.997437274349722	Exon	Caudate
e169784	ENSG00000116095.10	ENSG00000116095	PLEKHA3	0.0007711506489765	0.640667476788961	0.0304923499530264	0.975690097892291	0.997437274349722	Exon	Caudate
e326570	ENSG00000113569.15	ENSG00000113569	NUP155	-0.0008073109441028	-0.207320272441412	-0.0304863809908127	0.975694855145113	0.997437274349722	Exon	Caudate
e926147	ENSG00000255104.7	ENSG00000255104	TBC1D26	-0.002273273218198	-1.16104301366821	-0.0304847423666949	0.975696161125925	0.997437274349722	Exon	Caudate
e666407	ENSG00000197580.11	ENSG00000197580	BCO2	0.0019608540683793	-2.11595828756686	0.030480154668705	0.975699817514262	0.997437274349722	Exon	Caudate
e1113532	ENSG00000160209.18	ENSG00000160209	PDXK	-0.0009987350766774	2.83429394227564	-0.0304794998572284	0.975700339398057	0.997437274349722	Exon	Caudate
e79458	ENSG00000198929.12	ENSG00000198929	NOS1AP	-0.0019712456749776	-3.03910757655736	-0.0304782011068366	0.975701374500263	0.997437274349722	Exon	Caudate
e828377	ENSG00000140262.17	ENSG00000140262	TCF12	-0.001043608395669	1.06944233335301	-0.0304761765521318	0.97570298806755	0.997437274349722	Exon	Caudate
e572578	ENSG00000150867.13	ENSG00000150867	PIP4K2A	-0.0016445497829768	6.12067848856317	-0.0304635523560671	0.975713049536528	0.997440960515537	Exon	Caudate
e477361	ENSG00000106538.9	ENSG00000106538	RARRES2	0.0016370078343086	0.117685512600024	0.0304630294902757	0.975713466260015	0.997440960515537	Exon	Caudate
e796819	ENSG00000100722.18	ENSG00000100722	ZC3H14	0.0008965874159958	-0.0605757021404576	0.030461011620447	0.97571507450021	0.997440960515537	Exon	Caudate
e707107	ENSG00000167778.8	ENSG00000167778	SPRYD3	0.0013360669475176	2.97336458078069	0.0304558798934002	0.975719164481879	0.997440960515537	Exon	Caudate
e437259	ENSG00000122641.10	ENSG00000122641	INHBA	-0.0028825636924205	-0.777110248238268	-0.0304529887905451	0.97572146868844	0.997440960515537	Exon	Caudate
e860874	ENSG00000162066.14	ENSG00000162066	AMDHD2	0.0021251738922882	-2.61159238631177	0.0304505235773037	0.975723433461495	0.997440960515537	Exon	Caudate
e1081787	ENSG00000089048.14	ENSG00000089048	ESF1	0.0010851140894717	0.174098825732237	0.0304455539825133	0.975727394225166	0.997440960515537	Exon	Caudate
e361747	ENSG00000164576.11	ENSG00000164576	SAP30L	0.0008840651800113	-0.0246613832968863	0.0304439878022419	0.975728642469902	0.997440960515537	Exon	Caudate
e820482	ENSG00000168803.14	ENSG00000168803	ADAL	0.0012905497027656	-0.32864299746766	0.0304362556323354	0.975734805005552	0.997444068870623	Exon	Caudate
e394060	ENSG00000112715.20	ENSG00000112715	VEGFA	0.0024088970242092	-1.70350996085925	0.0304332564923383	0.975737195319061	0.997444068870623	Exon	Caudate
e527665	ENSG00000147862.15	ENSG00000147862	NFIB	-0.0010591899983895	1.84447241471929	-0.0304249061685597	0.975743850525288	0.997445594397039	Exon	Caudate
e784211	ENSG00000100567.12	ENSG00000100567	PSMA3	-0.000764255753879	0.909152630200264	-0.0304244679173379	0.975744199811463	0.997445594397039	Exon	Caudate
e1033820	ENSG00000130479.10	ENSG00000130479	MAP1S	0.0013729554811206	0.531868943064715	0.0304169280206984	0.975750209108974	0.997448919956844	Exon	Caudate
e507268	ENSG00000188343.12	ENSG00000188343	FAM92A1	-0.0010614359769053	0.163705722621172	-0.0304125168089292	0.97575372484533	0.997449301754973	Exon	Caudate
e596422	ENSG00000198018.6	ENSG00000198018	ENTPD7	0.0024015541675067	-3.31324747658701	0.0304065846957926	0.975758452741019	0.997449301754973	Exon	Caudate
e1060769	ENSG00000105499.13	ENSG00000105499	PLA2G4C	-0.0014054463824871	0.412273941452659	-0.030399252659944	0.975764296376651	0.997449301754973	Exon	Caudate
e625101	ENSG00000007372.20	ENSG00000007372	PAX6	-0.0016657572234348	-0.418350794586337	-0.0303947126452736	0.975767914770893	0.997449301754973	Exon	Caudate
e87860	ENSG00000229739.2	ENSG00000229739		-0.0018425197302314	-1.49343852969577	-0.030387488143154	0.975773672704171	0.997449301754973	Exon	Caudate
e1145746	ENSG00000126010.5	ENSG00000126010	GRPR	-0.0025711132956926	-3.49376472305576	-0.0303873889271318	0.975773751779419	0.997449301754973	Exon	Caudate
e603423	ENSG00000151923.17	ENSG00000151923	TIAL1	0.0022132985813682	-3.01095285368417	0.0303871298470006	0.97577395826649	0.997449301754973	Exon	Caudate
e1162818	ENSG00000126953.5	ENSG00000126953	TIMM8A	0.0015004619585593	-1.53987068799149	0.0303867786853187	0.975774238142634	0.997449301754973	Exon	Caudate
e291027	ENSG00000033178.12	ENSG00000033178	UBA6	-0.000904654960305	0.598262575915933	-0.0303826666927209	0.975777515404267	0.997449301754973	Exon	Caudate
e4488	ENSG00000157873.17	ENSG00000157873	TNFRSF14	-0.0014225300339934	-0.37786856878185	-0.0303818785809507	0.975778143530072	0.997449301754973	Exon	Caudate
e1161188	ENSG00000102144.13	ENSG00000102144	PGK1	0.0009730836202172	2.43101258018833	0.030372434836255	0.975785670204444	0.997449487281176	Exon	Caudate
e1162617	ENSG00000102384.13	ENSG00000102384	CENPI	-0.0025060085702709	-3.60903616200663	-0.0303685819100815	0.975788740991245	0.997449487281176	Exon	Caudate
e179958	ENSG00000138380.17	ENSG00000138380	CARF	0.0019904010863604	-2.99852397617955	0.0303681971842103	0.975789047618247	0.997449487281176	Exon	Caudate
e236719	ENSG00000080822.16	ENSG00000080822	CLDND1	-0.0020204116258148	4.91186173486874	-0.0303676017668969	0.9757895221666	0.997449487281176	Exon	Caudate
e1093380	ENSG00000101109.11	ENSG00000101109	STK4	0.0007938329733014	0.485814505205081	0.0303596139369427	0.975795888478031	0.997449487281176	Exon	Caudate
e755191	ENSG00000123200.16	ENSG00000123200	ZC3H13	0.0007790991502262	1.39714698554888	0.0303580008596814	0.975797174103009	0.997449487281176	Exon	Caudate
e353560	ENSG00000120725.12	ENSG00000120725	SIL1	0.0009770905612788	-0.25952252941967	0.0303574443035438	0.975797617679094	0.997449487281176	Exon	Caudate
e1125971	ENSG00000100154.14	ENSG00000100154	TTC28	0.0008102750014165	1.22390148466373	0.0303483990666315	0.975804826747665	0.997454039050103	Exon	Caudate
e73511	ENSG00000163479.13	ENSG00000163479	SSR2	-0.000674343990466	2.25182984507642	-0.0303349098671846	0.97581557766531	0.997459176744565	Exon	Caudate
e143924	ENSG00000071073.12	ENSG00000071073	MGAT4A	-0.002783967654471	-3.57748135644091	-0.0303305811231434	0.975819027683489	0.997459176744565	Exon	Caudate
e143984	ENSG00000071073.12	ENSG00000071073	MGAT4A	-0.002783967654471	-3.57748135644091	-0.0303305811231434	0.975819027683489	0.997459176744565	Exon	Caudate
e185142	ENSG00000163466.15	ENSG00000163466	ARPC2	0.0009834889110033	0.6853758299495	0.0303260309579008	0.975822654175324	0.997459176744565	Exon	Caudate
e829588	ENSG00000157470.11	ENSG00000157470	FAM81A	0.002051057314478	-2.64177167068047	0.0303234196684118	0.97582473537909	0.997459176744565	Exon	Caudate
e144467	ENSG00000158417.10	ENSG00000158417	EIF5B	0.000761074509067	1.66150853451419	0.0303213440497152	0.975826389652113	0.997459176744565	Exon	Caudate
e1011707	ENSG00000064961.18	ENSG00000064961	HMG20B	0.0012001130177509	0.0640909009441647	0.0303129806795746	0.975833055279005	0.997460912741962	Exon	Caudate
e497322	ENSG00000165102.14	ENSG00000165102	HGSNAT	0.0010792823673754	-0.399497091147879	0.0303097663273553	0.975835617126203	0.997460912741962	Exon	Caudate
e510244	ENSG00000120963.11	ENSG00000120963	ZNF706	0.0012748393572914	-1.34538383102999	0.0303078432268916	0.975837149842465	0.997460912741962	Exon	Caudate
e114576	ENSG00000138092.10	ENSG00000138092	CENPO	0.0026626484419663	-3.63074941402056	0.0303053806799085	0.975839112499191	0.997460912741962	Exon	Caudate
e284743	ENSG00000157796.17	ENSG00000157796	WDR19	0.0011457721435293	-0.826163709153414	0.0302850579846793	0.975855309748849	0.997472536492228	Exon	Caudate
e837438	ENSG00000137817.16	ENSG00000137817	PARP6	-0.0019902308593557	-2.65709103038753	-0.0302819886092075	0.975857756051266	0.997472536492228	Exon	Caudate
e236432	ENSG00000080200.9	ENSG00000080200	CRYBG3	-0.0010731758814883	0.17757109738824	-0.0302807380458189	0.975858752754494	0.997472536492228	Exon	Caudate
e197125	ENSG00000130294.14	ENSG00000130294	KIF1A	-0.000649547852964	3.59958017513165	-0.030274481334322	0.975863739375176	0.997472887566571	Exon	Caudate
e20341	ENSG00000117748.9	ENSG00000117748	RPA2	-0.000809876925183	1.15048204157234	-0.0302732734518791	0.975864702061766	0.997472887566571	Exon	Caudate
e228239	ENSG00000114902.13	ENSG00000114902	SPCS1	0.0005892624884994	3.29651132490096	0.0302559952378837	0.975878472863444	0.997472887566571	Exon	Caudate
e894054	ENSG00000172831.11	ENSG00000172831	CES2	-0.0010697516668095	-0.569159949074248	-0.0302556697835409	0.975878732251851	0.997472887566571	Exon	Caudate
e604742	ENSG00000166033.11	ENSG00000166033	HTRA1	-0.0011220882211917	3.28080747171193	-0.0302434870510207	0.975888441940023	0.997472887566571	Exon	Caudate
e548283	ENSG00000119321.8	ENSG00000119321	FKBP15	0.0012389077809914	-1.51763871840311	0.0302410721978195	0.975890366588431	0.997472887566571	Exon	Caudate
e837997	ENSG00000159322.17	ENSG00000159322	ADPGK	0.0009852812282377	-0.441658552752186	0.0302392736772475	0.97589180001717	0.997472887566571	Exon	Caudate
e708660	ENSG00000135390.17	ENSG00000135390	ATP5G2	0.0007108837139499	2.86167217093606	0.0302295918322851	0.975899516491165	0.997472887566571	Exon	Caudate
e262406	ENSG00000121879.3	ENSG00000121879	PIK3CA	-0.0008716656062687	0.467904764436629	-0.0302254337031551	0.975902830539485	0.997472887566571	Exon	Caudate
e300260	ENSG00000197894.10	ENSG00000197894	ADH5	0.0007861563549787	1.55834612761223	0.0302119032281833	0.975913614394065	0.997472887566571	Exon	Caudate
e83111	ENSG00000117586.10	ENSG00000117586	TNFSF4	-0.0021240952676157	-3.17533094641635	-0.0302040230799494	0.975919894912698	0.997472887566571	Exon	Caudate
e416526	ENSG00000112419.14	ENSG00000112419	PHACTR2	-0.0008897416240395	0.637950921842278	-0.0302039660123992	0.975919940395834	0.997472887566571	Exon	Caudate
e1560	ENSG00000169972.11	ENSG00000169972	PUSL1	-0.0022665718811052	-3.01456591446318	-0.0302034625231838	0.975920341679378	0.997472887566571	Exon	Caudate
e1163088	ENSG00000198960.10	ENSG00000198960	ARMCX6	-0.001540824819388	-1.6286884861798	-0.0302016318326333	0.975921800749393	0.997472887566571	Exon	Caudate
e846666	ENSG00000166716.9	ENSG00000166716	ZNF592	0.0010967258615792	-1.00451912953283	0.0302013801246881	0.975922001361958	0.997472887566571	Exon	Caudate
e775594	ENSG00000184304.14	ENSG00000184304	PRKD1	-0.0011952271592297	-1.24900679094769	-0.0302012357103303	0.975922116460966	0.997472887566571	Exon	Caudate
e858664	ENSG00000140988.15	ENSG00000140988	RPS2	0.0013326760108126	1.51800379069922	0.0301997816582268	0.975923275348226	0.997472887566571	Exon	Caudate
e597756	ENSG00000166169.16	ENSG00000166169	POLL	0.0010178377015204	-0.657518732766941	0.0301952464433417	0.975926889938936	0.997472887566571	Exon	Caudate
e331772	ENSG00000086189.9	ENSG00000086189	DIMT1	-0.0014546144712001	-1.61838137689277	-0.0301944215994504	0.975927547344017	0.997472887566571	Exon	Caudate
e331793	ENSG00000086189.9	ENSG00000086189	DIMT1	-0.0014546144712001	-1.61838137689277	-0.0301944215994504	0.975927547344017	0.997472887566571	Exon	Caudate
e300190	ENSG00000197894.10	ENSG00000197894	ADH5	0.0007851657418195	1.5572555085242	0.0301935234425758	0.975928263179965	0.997472887566571	Exon	Caudate
e324284	ENSG00000150712.10	ENSG00000150712	MTMR12	0.001010211880663	0.0244186405638626	0.030185224600978	0.975934877403083	0.997472887566571	Exon	Caudate
e859777	ENSG00000008710.18	ENSG00000008710	PKD1	-0.002338960991467	-2.59495776280036	-0.0301846930809716	0.975935301027554	0.997472887566571	Exon	Caudate
e712045	ENSG00000092841.18	ENSG00000092841	MYL6	0.0008733288647226	3.33762379273884	0.030175137690258	0.975942916729518	0.997472887566571	Exon	Caudate
e111642	ENSG00000143870.12	ENSG00000143870	PDIA6	-0.0009760321390809	1.6129025645008	-0.0301612866050094	0.975953956128915	0.997472887566571	Exon	Caudate
e732244	ENSG00000075856.11	ENSG00000075856	SART3	0.0007966818868314	1.19564800157295	0.0301560978573828	0.975958091593601	0.997472887566571	Exon	Caudate
e747733	ENSG00000090612.20	ENSG00000090612	ZNF268	-0.0010488751758851	-0.575142251886205	-0.0301539202594357	0.975959827153135	0.997472887566571	Exon	Caudate
e747738	ENSG00000090612.20	ENSG00000090612	ZNF268	-0.0010488751758851	-0.575142251886205	-0.0301539202594357	0.975959827153135	0.997472887566571	Exon	Caudate
e153425	ENSG00000072135.12	ENSG00000072135	PTPN18	-0.0009344263045712	1.63843059048675	-0.0301520894807341	0.975961286295594	0.997472887566571	Exon	Caudate
e857466	ENSG00000059145.18	ENSG00000059145	UNKL	-0.0017094975411246	-2.42468900853539	-0.0301496212253981	0.975963253511179	0.997472887566571	Exon	Caudate
e40089	ENSG00000173406.15	ENSG00000173406	DAB1	0.002259461217182	-3.22816551649714	0.0301487491621717	0.975963948551287	0.997472887566571	Exon	Caudate
e747483	ENSG00000198393.7	ENSG00000198393	ZNF26	0.0014694176605282	-1.9477986649887	0.0301416463862136	0.975969609510972	0.997472887566571	Exon	Caudate
e498823	ENSG00000047249.16	ENSG00000047249	ATP6V1H	0.0013598638677734	-0.0726072187052834	0.0301407220636845	0.975970346202265	0.997472887566571	Exon	Caudate
e316405	ENSG00000145451.12	ENSG00000145451	GLRA3	-0.0026927531849054	-1.39053080458071	-0.0301390041684098	0.975971715376447	0.997472887566571	Exon	Caudate
e32530	ENSG00000117419.14	ENSG00000117419	ERI3	-0.0007573841004559	1.21536370489527	-0.0301282925903094	0.975980252578424	0.997472887566571	Exon	Caudate
e187346	ENSG00000115657.12	ENSG00000115657	ABCB6	0.0011647748750282	-0.892000659820505	0.0301282594793098	0.975980278968125	0.997472887566571	Exon	Caudate
e959828	ENSG00000008294.20	ENSG00000008294	SPAG9	0.0008079093080652	2.56362308986618	0.0301245188417278	0.975983260282854	0.997472887566571	Exon	Caudate
e918324	ENSG00000215067.9	ENSG00000215067	ALOX12-AS1	-0.0011183458281915	-0.799330774263262	-0.0301225710853252	0.975984812658678	0.997472887566571	Exon	Caudate
e189305	ENSG00000116106.11	ENSG00000116106	EPHA4	-0.001681759468753	0.325460095522341	-0.0301214299384257	0.975985722160985	0.997472887566571	Exon	Caudate
e1018115	ENSG00000104980.7	ENSG00000104980	TIMM44	-0.0009428086115652	-0.432029469534232	-0.0301209729881747	0.975986086353639	0.997472887566571	Exon	Caudate
e914998	ENSG00000132388.12	ENSG00000132388	UBE2G1	0.0008204672007105	0.739517934971736	0.0301189679090987	0.975987684416218	0.997472887566571	Exon	Caudate
e1164326	ENSG00000189108.12	ENSG00000189108	IL1RAPL2	0.002709697934609	-3.31237938640084	0.0301133029962164	0.975992199393431	0.997472887566571	Exon	Caudate
e969348	ENSG00000108946.14	ENSG00000108946	PRKAR1A	-0.0006688776739114	3.1242045559859	-0.030110430868066	0.975994488500976	0.997472887566571	Exon	Caudate
e749338	ENSG00000102699.5	ENSG00000102699	PARP4	0.0014200675013395	-0.319381491457088	0.0301101767420596	0.975994691041307	0.997472887566571	Exon	Caudate
e504690	ENSG00000104231.10	ENSG00000104231	ZFAND1	-0.0011787407390621	-0.980976783382435	-0.0301095521620481	0.975995188836262	0.997472887566571	Exon	Caudate
e596848	ENSG00000075826.16	ENSG00000075826	SEC31B	0.0015380893503093	-1.4647858451106	0.0301079524189614	0.975996463843547	0.997472887566571	Exon	Caudate
e398267	ENSG00000239650.4	ENSG00000239650	GUSBP4	-0.0011913937198676	-0.594580035456709	-0.0301041177332755	0.975999520117161	0.997472887566571	Exon	Caudate
e560477	ENSG00000148300.11	ENSG00000148300	REXO4	0.0013288395615496	-1.33498580612986	0.0300972243402008	0.976005014204684	0.997472887566571	Exon	Caudate
e560483	ENSG00000148300.11	ENSG00000148300	REXO4	0.0013288395615496	-1.33498580612986	0.0300972243402008	0.976005014204684	0.997472887566571	Exon	Caudate
e560487	ENSG00000148300.11	ENSG00000148300	REXO4	0.0013288395615496	-1.33498580612986	0.0300972243402008	0.976005014204684	0.997472887566571	Exon	Caudate
e217858	ENSG00000088727.12	ENSG00000088727	KIF9	0.0013411665325923	-0.563707321333935	0.0300948241045325	0.976006927211318	0.997472887566571	Exon	Caudate
e555577	ENSG00000167110.16	ENSG00000167110	GOLGA2	-0.0010705744333484	-0.483343973827008	-0.0300939178666778	0.976007649490025	0.997472887566571	Exon	Caudate
e668921	ENSG00000186318.16	ENSG00000186318	BACE1	0.001517003912127	0.0430909669012029	0.0300921791084625	0.976009035294071	0.997472887566571	Exon	Caudate
e48747	ENSG00000171488.14	ENSG00000171488	LRRC8C	0.0022849028183008	-2.93070660897079	0.0300882091559771	0.976012199377864	0.997472887566571	Exon	Caudate
e1031031	ENSG00000167460.14	ENSG00000167460	TPM4	0.0011637727980355	1.24339344507326	0.0300874834288325	0.976012777788227	0.997472887566571	Exon	Caudate
e538869	ENSG00000197969.11	ENSG00000197969	VPS13A	-0.0011583190207465	0.521974178650578	-0.0300866512119641	0.976013441071771	0.997472887566571	Exon	Caudate
e1120011	ENSG00000099901.16	ENSG00000099901	RANBP1	0.0017675356290672	-2.45953029309289	0.0300826021833935	0.976016668180377	0.99747336887049	Exon	Caudate
e774100	ENSG00000092330.15	ENSG00000092330	TINF2	0.0017082312253917	-1.65158901758191	0.0300777431365375	0.976020540880646	0.99747425755702	Exon	Caudate
e832420	ENSG00000243403.1	ENSG00000243403		-0.0030627972663514	-3.20326274872853	-0.0300741041412875	0.976023441190131	0.99747425755702	Exon	Caudate
e907298	ENSG00000104731.13	ENSG00000104731	KLHDC4	-0.0014174247053405	-1.71169464140656	-0.0300630671645761	0.976032237754328	0.99747425755702	Exon	Caudate
e659595	ENSG00000073921.17	ENSG00000073921	PICALM	0.0009665107877455	3.01241587184175	0.0300613596758306	0.976033598637625	0.99747425755702	Exon	Caudate
e20965	ENSG00000162419.12	ENSG00000162419	GMEB1	-0.0011233187541408	-1.34366344591018	-0.0300601609691159	0.976034554017284	0.99747425755702	Exon	Caudate
e164018	ENSG00000144285.16	ENSG00000144285	SCN1A	0.0021143903432984	-2.47029248594777	0.0300577387505351	0.976036484546631	0.99747425755702	Exon	Caudate
e1139280	ENSG00000100364.18	ENSG00000100364	KIAA0930	-0.0017450887607426	-1.17021168527581	-0.030057304205163	0.976036830883099	0.99747425755702	Exon	Caudate
e404291	ENSG00000112159.11	ENSG00000112159	MDN1	0.0007205730066769	0.717375690820017	0.0300448255166905	0.976046776509068	0.997480263470626	Exon	Caudate
e864113	ENSG00000103423.13	ENSG00000103423	DNAJA3	-0.0008483457481637	0.171116260549138	-0.0300429764902514	0.976048250199944	0.997480263470626	Exon	Caudate
e433977	ENSG00000106080.10	ENSG00000106080	FKBP14	0.0010305880499193	-0.483294853936738	0.030039556134701	0.976050976254617	0.997480263470626	Exon	Caudate
e70140	ENSG00000163344.5	ENSG00000163344	PMVK	0.000849855718424	1.35015392439814	0.0300307118303185	0.976058025247446	0.997483397160419	Exon	Caudate
e98158	ENSG00000162814.10	ENSG00000162814	SPATA17	0.0032452241956173	-3.21815984903301	0.0300259130831034	0.976061849894382	0.997483397160419	Exon	Caudate
e106059	ENSG00000155816.19	ENSG00000155816	FMN2	-0.0016651901068448	-1.54204413711823	-0.0300231125284438	0.976064081963199	0.997483397160419	Exon	Caudate
e673724	ENSG00000023171.15	ENSG00000023171	GRAMD1B	-0.0013531046072005	0.299996055945563	-0.0300189371456784	0.9760674097835	0.997483397160419	Exon	Caudate
e974022	ENSG00000266714.6	ENSG00000266714	MYO15B	0.0026552742332713	-2.83281118436411	0.0300097204972727	0.976074755542578	0.997483397160419	Exon	Caudate
e134620	ENSG00000116127.17	ENSG00000116127	ALMS1	-0.0011165858566993	-0.360748390040284	-0.0300079222720971	0.976076188745898	0.997483397160419	Exon	Caudate
e54667	ENSG00000116337.15	ENSG00000116337	AMPD2	-0.0013979237906101	1.77552201476789	-0.0300022576343282	0.976080703518954	0.997483397160419	Exon	Caudate
e764857	ENSG00000126217.20	ENSG00000126217	MCF2L	-0.0009419161421468	0.196231288113139	-0.0300006624021313	0.976081974935136	0.997483397160419	Exon	Caudate
e747297	ENSG00000072609.17	ENSG00000072609	CHFR	0.0007004395680382	0.646464556404751	0.0299982614729146	0.9760838885001	0.997483397160419	Exon	Caudate
e139305	ENSG00000115548.16	ENSG00000115548	KDM3A	-0.0007648817163722	2.05630171569682	-0.0299982275586445	0.976083915530119	0.997483397160419	Exon	Caudate
e442373	ENSG00000164776.9	ENSG00000164776	PHKG1	0.0020471682843584	-1.90565758300959	0.0299933989072239	0.976087764014753	0.997483397160419	Exon	Caudate
e289713	ENSG00000157426.13	ENSG00000157426	AASDH	-0.0020298615106318	-2.92073724285547	-0.029990752719053	0.976089873054062	0.997483397160419	Exon	Caudate
e289752	ENSG00000157426.13	ENSG00000157426	AASDH	-0.0020298615106318	-2.92073724285547	-0.029990752719053	0.976089873054062	0.997483397160419	Exon	Caudate
e356275	ENSG00000171720.9	ENSG00000171720	HDAC3	-0.0009930048750027	-0.6749077493978	-0.0299806959518462	0.976097888402951	0.997484365298085	Exon	Caudate
e1107998	ENSG00000205726.14	ENSG00000205726	ITSN1	0.0012851967106287	0.187517763946441	0.0299806923175766	0.976097891299503	0.997484365298085	Exon	Caudate
e583190	ENSG00000148634.15	ENSG00000148634	HERC4	-0.0011082708478493	-0.404744111987707	-0.0299725592402697	0.976104373449149	0.997484365298085	Exon	Caudate
e759957	ENSG00000005810.17	ENSG00000005810	MYCBP2	-0.0015464427800733	0.47315942152655	-0.0299655622003223	0.97610995016613	0.997484365298085	Exon	Caudate
e874769	ENSG00000237296.9	ENSG00000237296	SMG1P1	-0.0028638376209838	-1.02926895814008	-0.0299601140934857	0.976114292367378	0.997484365298085	Exon	Caudate
e190940	ENSG00000135899.16	ENSG00000135899	SP110	0.0029184844860732	-3.71950015697923	0.0299530156396724	0.976119949914438	0.997484365298085	Exon	Caudate
e366565	ENSG00000164466.12	ENSG00000164466	SFXN1	0.0008096993110385	0.46012853236227	0.0299488094165732	0.976123302321848	0.997484365298085	Exon	Caudate
e209544	ENSG00000144642.21	ENSG00000144642	RBMS3	0.0017554306342611	-2.45263916210195	0.0299458328107438	0.976125674710635	0.997484365298085	Exon	Caudate
e1028764	ENSG00000123136.14	ENSG00000123136	DDX39A	-0.0012097596188881	-0.621751143109856	-0.0299402971047497	0.976130086731998	0.997484365298085	Exon	Caudate
e955281	ENSG00000082641.15	ENSG00000082641	NFE2L1	0.0015832750714034	-0.988409782694032	0.029931392940338	0.97613718345501	0.997484365298085	Exon	Caudate
e955290	ENSG00000082641.15	ENSG00000082641	NFE2L1	0.0015832750714034	-0.988409782694032	0.029931392940338	0.97613718345501	0.997484365298085	Exon	Caudate
e551395	ENSG00000011454.16	ENSG00000011454	RABGAP1	-0.000769207236983	1.30556523346955	-0.0299280523737858	0.976139845926049	0.997484365298085	Exon	Caudate
e13861	ENSG00000270136.5	ENSG00000270136	MINOS1-NBL1	0.0010902164697618	3.80582413234666	0.0299254606925651	0.976141911526809	0.997484365298085	Exon	Caudate
e1161712	ENSG00000147180.16	ENSG00000147180	ZNF711	-0.0011556642319331	-0.503434519348712	-0.0299252669415647	0.976142065948668	0.997484365298085	Exon	Caudate
e951709	ENSG00000108883.12	ENSG00000108883	EFTUD2	-0.0008420315162845	0.212104376933896	-0.0299250557910462	0.97614223423815	0.997484365298085	Exon	Caudate
e848616	ENSG00000255571.7	ENSG00000255571	MIR9-3HG	-0.0010678570526806	2.49682600337814	-0.0299209381787973	0.97614551602446	0.997484365298085	Exon	Caudate
e1071594	ENSG00000239961.2	ENSG00000239961	LILRA4	0.0037309999247868	-3.48019593466435	0.0299193324577984	0.97614679580345	0.997484365298085	Exon	Caudate
e870022	ENSG00000103222.18	ENSG00000103222	ABCC1	-0.0015444664463798	-1.87951535633263	-0.0299176622750322	0.976148126959311	0.997484365298085	Exon	Caudate
e832721	ENSG00000090487.10	ENSG00000090487	SPG21	0.0024348713669045	-3.37725291739281	0.0299160653568159	0.976149399722501	0.997484365298085	Exon	Caudate
e8216	ENSG00000130939.18	ENSG00000130939	UBE4B	-0.0028970227166702	-3.57478842581587	-0.0299125217135758	0.97615222404937	0.997484365298085	Exon	Caudate
e273625	ENSG00000186001.12	ENSG00000186001	LRCH3	0.0009027657272946	0.501926528294477	0.0299098704314224	0.976154337153768	0.997484365298085	Exon	Caudate
e548546	ENSG00000138835.22	ENSG00000138835	RGS3	0.0017122783323217	-1.49392978031497	0.0299070479660856	0.976156586693448	0.997484365298085	Exon	Caudate
e224091	ENSG00000188338.14	ENSG00000188338	SLC38A3	0.0019451865033161	-1.51645890690987	0.0299009624696135	0.97616143690983	0.997484365298085	Exon	Caudate
e1011250	ENSG00000125912.10	ENSG00000125912	NCLN	0.0028694669040292	-3.60364266788834	0.0299008773573539	0.976161504745366	0.997484365298085	Exon	Caudate
e600739	ENSG00000108061.11	ENSG00000108061	SHOC2	-0.0007803057747017	3.21133599016008	-0.0298997110246779	0.97616243432712	0.997484365298085	Exon	Caudate
e137574	ENSG00000115423.18	ENSG00000115423	DNAH6	0.0021049255713703	-2.50461706762839	0.0298985496478593	0.976163359959025	0.997484365298085	Exon	Caudate
e824956	ENSG00000140285.9	ENSG00000140285	FGF7	0.004315724566975	-4.04116211090051	0.0298961938608409	0.976165237550955	0.997484365298085	Exon	Caudate
e1068124	ENSG00000105383.14	ENSG00000105383	CD33	-0.0033326022277537	-3.70342912310836	-0.0298854657587328	0.976173787985152	0.997490286070204	Exon	Caudate
e468388	ENSG00000197157.10	ENSG00000197157	SND1	0.0006667946432995	1.28840287655641	0.0298808923130203	0.976177433080546	0.997491194367405	Exon	Caudate
e865533	ENSG00000103174.11	ENSG00000103174	NAGPA	-0.0016948489636809	-1.68532699044608	-0.0298573370640312	0.976196206926607	0.997493134253557	Exon	Caudate
e396191	ENSG00000096093.15	ENSG00000096093	EFHC1	-0.001493697741887	-0.927333882240835	-0.0298572332403309	0.976196289675504	0.997493134253557	Exon	Caudate
e939969	ENSG00000271503.5	ENSG00000271503	CCL5	-0.003228876549752	-3.00438904546888	-0.0298561655038613	0.976197140675957	0.997493134253557	Exon	Caudate
e176217	ENSG00000119041.10	ENSG00000119041	GTF3C3	-0.0009104684136335	-0.211830002531488	-0.0298537199677137	0.97619908980155	0.997493134253557	Exon	Caudate
e262039	ENSG00000177565.16	ENSG00000177565	TBL1XR1	-0.0006675865205857	1.38892983213766	-0.029850204475982	0.976201891696555	0.997493134253557	Exon	Caudate
e927505	ENSG00000133030.19	ENSG00000133030	MPRIP	-0.0022456630887483	-2.54432228330501	-0.0298468656624763	0.97620455277687	0.997493134253557	Exon	Caudate
e50009	ENSG00000223745.7	ENSG00000223745	CCDC18-AS1	0.0013793990703497	-1.59978424569394	0.0298466213955314	0.976204747460998	0.997493134253557	Exon	Caudate
e1143647	ENSG00000157399.14	ENSG00000157399	ARSE	0.0022487615785019	-2.62446229653179	0.0298414026742535	0.976208906854243	0.997493134253557	Exon	Caudate
e496131	ENSG00000083168.9	ENSG00000083168	KAT6A	-0.0008042635394192	0.458918773710927	-0.0298388273749044	0.976210959403784	0.997493134253557	Exon	Caudate
e663383	ENSG00000187240.13	ENSG00000187240	DYNC2H1	0.0014044395977425	-1.30114179916974	0.0298361807912927	0.976213068768043	0.997493134253557	Exon	Caudate
e1087285	ENSG00000078747.13	ENSG00000078747	ITCH	-0.0010315903282208	0.33621832136183	-0.0298336579865483	0.976215079478964	0.997493134253557	Exon	Caudate
e1087310	ENSG00000078747.13	ENSG00000078747	ITCH	-0.0010315903282208	0.33621832136183	-0.0298336579865483	0.976215079478964	0.997493134253557	Exon	Caudate
e537879	ENSG00000135048.13	ENSG00000135048	TMEM2	0.0022647689416221	-3.28500732590971	0.0298218508603213	0.976224489926914	0.997493134253557	Exon	Caudate
e490629	ENSG00000120899.17	ENSG00000120899	PTK2B	0.0013745047224438	0.63513039418196	0.0298189735964628	0.976226783147737	0.997493134253557	Exon	Caudate
e118255	ENSG00000171174.13	ENSG00000171174	RBKS	-0.0024683599439933	-2.73300848546559	-0.0298186712848377	0.976227024094477	0.997493134253557	Exon	Caudate
e191232	ENSG00000185404.16	ENSG00000185404	SP140L	-0.0025858772709515	-3.41040702336516	-0.0298165789357516	0.976228691727037	0.997493134253557	Exon	Caudate
e705449	ENSG00000050438.16	ENSG00000050438	SLC4A8	0.0023813499557172	-2.82199685991206	0.0298158465518894	0.976229275447619	0.997493134253557	Exon	Caudate
e633747	ENSG00000213593.9	ENSG00000213593	TMX2	0.0007372334190074	0.863742109974775	0.0298146996509549	0.976230189544357	0.997493134253557	Exon	Caudate
e69913	ENSG00000160712.12	ENSG00000160712	IL6R	0.0025454897502126	-2.90127694136724	0.0298128050334798	0.976231699582131	0.997493134253557	Exon	Caudate
e29229	ENSG00000117016.9	ENSG00000117016	RIMS3	-0.0016121690318447	2.28575636382729	-0.0298027737104517	0.976239694694384	0.997493881700505	Exon	Caudate
e294539	ENSG00000118816.9	ENSG00000118816	CCNI	-0.0007034959043849	3.31463356519764	-0.0297978824372011	0.976243593112101	0.997493881700505	Exon	Caudate
e48306	ENSG00000065243.19	ENSG00000065243	PKN2	-0.0009681172815113	0.492035789247878	-0.029792687155738	0.976247733829521	0.997493881700505	Exon	Caudate
e353456	ENSG00000044115.20	ENSG00000044115	CTNNA1	0.0013594266851987	0.210691549414588	0.0297891083834367	0.976250586165213	0.997493881700505	Exon	Caudate
e712807	ENSG00000135473.14	ENSG00000135473	PAN2	0.0013047417773139	-1.12768402231868	0.029786612011621	0.976252575811516	0.997493881700505	Exon	Caudate
e836911	ENSG00000166192.14	ENSG00000166192	SENP8	-0.0007756320244434	1.20369901468728	-0.0297863152927695	0.976252812300963	0.997493881700505	Exon	Caudate
e1054128	ENSG00000105429.12	ENSG00000105429	MEGF8	-0.0016647622448505	-0.886874383574944	-0.0297854353945895	0.976253513593236	0.997493881700505	Exon	Caudate
e938053	ENSG00000108666.9	ENSG00000108666	C17orf75	-0.0010642039769026	-0.782983238593413	-0.029778733181448	0.976258855359961	0.997493881700505	Exon	Caudate
e497880	ENSG00000253729.7	ENSG00000253729	PRKDC	-0.0008426536950985	0.431663877934115	-0.0297766957039466	0.976260479261008	0.997493881700505	Exon	Caudate
e789802	ENSG00000175985.9	ENSG00000175985	PLEKHD1	0.0028903297737631	-3.69426833086646	0.0297709820408743	0.976265033139279	0.997493881700505	Exon	Caudate
e828241	ENSG00000140262.17	ENSG00000140262	TCF12	0.0010197033986569	1.08923666795718	0.029769967698294	0.976265841586161	0.997493881700505	Exon	Caudate
e520050	ENSG00000014164.6	ENSG00000014164	ZC3H3	0.0013293538063299	-1.59073133750529	0.0297675408559389	0.97626777581753	0.997493881700505	Exon	Caudate
e865686	ENSG00000118894.14	ENSG00000118894	EEF2KMT	-0.0011835982377005	-0.872248583571384	-0.0297669309702679	0.976268261905984	0.997493881700505	Exon	Caudate
e248156	ENSG00000004399.12	ENSG00000004399	PLXND1	-0.0014763812493216	-0.127414109430805	-0.0297567002189466	0.97627641597672	0.997494626512275	Exon	Caudate
e995653	ENSG00000134759.13	ENSG00000134759	ELP2	-0.001035098014616	0.0357638446057816	-0.0297550944466512	0.976277695802881	0.997494626512275	Exon	Caudate
e1064366	ENSG00000126456.15	ENSG00000126456	IRF3	0.001928046727866	-2.5501637551366	0.0297547771507472	0.976277948692791	0.997494626512275	Exon	Caudate
e1136564	ENSG00000100399.15	ENSG00000100399	CHADL	-0.0018249977058093	0.182058257175962	-0.0297402939546194	0.976289492034262	0.997494626512275	Exon	Caudate
e1176558	ENSG00000102125.15	ENSG00000102125	TAZ	0.0011528276898396	-0.620794904357364	0.0297369497478626	0.976292157421824	0.997494626512275	Exon	Caudate
e30115	ENSG00000186409.14	ENSG00000186409	CCDC30	-0.0012700289112877	-0.803923800144059	-0.0297358832020493	0.976293007476362	0.997494626512275	Exon	Caudate
e479275	ENSG00000178234.12	ENSG00000178234	GALNT11	0.0010536288138687	0.422335760161297	0.029735829780122	0.976293050054517	0.997494626512275	Exon	Caudate
e419685	ENSG00000112031.15	ENSG00000112031	MTRF1L	0.0011967409555758	-1.22783196476099	0.0297335258247528	0.976294886344899	0.997494626512275	Exon	Caudate
e267833	ENSG00000136527.17	ENSG00000136527	TRA2B	-0.0008840300029806	0.818784566888866	-0.0297320066487397	0.976296097153276	0.997494626512275	Exon	Caudate
e431421	ENSG00000136237.18	ENSG00000136237	RAPGEF5	0.0012800631753124	1.57435966419985	0.029731434644629	0.976296553050015	0.997494626512275	Exon	Caudate
e456506	ENSG00000160862.12	ENSG00000160862	AZGP1	0.0032610635287925	-0.882849364567519	0.0297231698609749	0.976303140220183	0.997495943389812	Exon	Caudate
e984381	ENSG00000169660.15	ENSG00000169660	HEXDC	0.0018448589189019	-2.5657910922061	0.0297211631252782	0.976304739622186	0.997495943389812	Exon	Caudate
e515975	ENSG00000153317.14	ENSG00000153317	ASAP1	-0.0010475871818861	-0.558856146715053	-0.0297163039395569	0.976308612475093	0.997495943389812	Exon	Caudate
e634519	ENSG00000255073.8	ENSG00000255073	ZFP91-CNTF	-0.0023403346803752	-2.87519523165846	-0.0297135196629486	0.976310831590722	0.997495943389812	Exon	Caudate
e542487	ENSG00000188312.13	ENSG00000188312	CENPP	0.0017094827801891	-0.277912520811069	0.02969336447957	0.976326895618844	0.997495943389812	Exon	Caudate
e654081	ENSG00000175591.11	ENSG00000175591	P2RY2	0.0022508671725124	-1.84788503099986	0.0296916349745079	0.976328274064601	0.997495943389812	Exon	Caudate
e331335	ENSG00000113448.17	ENSG00000113448	PDE4D	-0.0018519874740826	-2.0461630267428	-0.0296877882482624	0.976331339972893	0.997495943389812	Exon	Caudate
e788642	ENSG00000054690.13	ENSG00000054690	PLEKHH1	0.0025691288904321	-1.48702862086489	0.0296726391647474	0.976343414061593	0.997495943389812	Exon	Caudate
e369979	ENSG00000272431.1	ENSG00000272431		-0.0024472304684466	-3.04866777935377	-0.0296713126380821	0.976344471327171	0.997495943389812	Exon	Caudate
e54831	ENSG00000116337.15	ENSG00000116337	AMPD2	-0.0013823654777152	1.77553334496129	-0.0296688519172023	0.976346432566021	0.997495943389812	Exon	Caudate
e190769	ENSG00000153827.13	ENSG00000153827	TRIP12	-0.0005855303113047	2.09822678576993	-0.0296665649889358	0.976348255289157	0.997495943389812	Exon	Caudate
e523811	ENSG00000147789.15	ENSG00000147789	ZNF7	-0.0027735208653974	-3.71407970972753	-0.0296624072168686	0.976351569108912	0.997495943389812	Exon	Caudate
e1077786	ENSG00000234684.6	ENSG00000234684	SDCBP2-AS1	0.0019096259351264	-2.24429600009559	0.0296605989890075	0.976353010299444	0.997495943389812	Exon	Caudate
e819900	ENSG00000128881.16	ENSG00000128881	TTBK2	-0.0006716641273786	1.2457033752302	-0.0296592086600569	0.976354118416988	0.997495943389812	Exon	Caudate
e380205	ENSG00000204569.9	ENSG00000204569	PPP1R10	-0.0015357059528682	-1.7874717056958	-0.0296558362442538	0.976356806294111	0.997495943389812	Exon	Caudate
e549163	ENSG00000106948.16	ENSG00000106948	AKNA	-0.0009524642052263	0.415474771696649	-0.0296553003040093	0.976357233448321	0.997495943389812	Exon	Caudate
e458093	ENSG00000106351.12	ENSG00000106351	AGFG2	0.0011542533824668	-0.0307164415907784	0.029652626884322	0.976359364212971	0.997495943389812	Exon	Caudate
e861547	ENSG00000059122.16	ENSG00000059122	FLYWCH1	0.001783567782012	-1.97869593897942	0.0296478630414307	0.976363161083775	0.997495943389812	Exon	Caudate
e43217	ENSG00000118473.21	ENSG00000118473	SGIP1	0.0016718307467385	1.04755691792704	0.0296423750899973	0.976367535083131	0.997495943389812	Exon	Caudate
e542568	ENSG00000127080.9	ENSG00000127080	IPPK	-0.0010342166922332	-0.562473977955046	-0.029641007016661	0.976368625463134	0.997495943389812	Exon	Caudate
e878178	ENSG00000196502.11	ENSG00000196502	SULT1A1	-0.0018041968288117	-1.29789426968328	-0.0296380310396913	0.976370997372521	0.997495943389812	Exon	Caudate
e978193	ENSG00000167900.11	ENSG00000167900	TK1	0.0022803573146717	-2.40502938740554	0.0296366845986181	0.976372070511344	0.997495943389812	Exon	Caudate
e957305	ENSG00000167100.14	ENSG00000167100	SAMD14	0.0018054217280221	-1.45552651352449	0.029635968692571	0.976372641101927	0.997495943389812	Exon	Caudate
e834005	ENSG00000174444.14	ENSG00000174444	RPL4	-0.0008294248336144	4.2374919263294	-0.0296352867835053	0.976373184596288	0.997495943389812	Exon	Caudate
e207247	ENSG00000182568.16	ENSG00000182568	SATB1	-0.0009519390783805	0.0690688887687111	-0.0296343404154785	0.976373938869436	0.997495943389812	Exon	Caudate
e216715	ENSG00000163818.16	ENSG00000163818	LZTFL1	0.0012985593905908	-1.25214989938019	0.0296338542179409	0.976374326378043	0.997495943389812	Exon	Caudate
e443016	ENSG00000152926.14	ENSG00000152926	ZNF117	-0.0013225402108265	3.16171762914608	-0.029632783662208	0.976375179631172	0.997495943389812	Exon	Caudate
e186632	ENSG00000135912.10	ENSG00000135912	TTLL4	0.001147613036115	-0.528778700959883	0.0296314191710895	0.97637626715639	0.997495943389812	Exon	Caudate
e648302	ENSG00000172613.7	ENSG00000172613	RAD9A	-0.0024317891210896	-3.42474226926329	-0.0296281412366122	0.976378879732322	0.997495943389812	Exon	Caudate
e7524	ENSG00000142599.17	ENSG00000142599	RERE	0.000901054059754	2.17497641157623	0.0296241761617731	0.976382039972491	0.997495943389812	Exon	Caudate
e216223	ENSG00000163812.13	ENSG00000163812	ZDHHC3	0.0007574895261257	2.33242491751484	0.0296182206324743	0.976386786643475	0.997495943389812	Exon	Caudate
e1159440	ENSG00000147133.15	ENSG00000147133	TAF1	-0.0009076464028888	0.3145987341464	-0.0296150452126763	0.976389317514252	0.997495943389812	Exon	Caudate
e13159	ENSG00000255275.3	ENSG00000255275		0.0013630147278872	0.573607495966447	0.0296079736118509	0.976394953717253	0.997495943389812	Exon	Caudate
e86863	ENSG00000116698.20	ENSG00000116698	SMG7	0.0008778127515571	1.37635348254391	0.0296075732795951	0.97639527278986	0.997495943389812	Exon	Caudate
e406612	ENSG00000135537.16	ENSG00000135537	LACE1	-0.0014969990502655	-1.88045053105474	-0.0296012679522216	0.976400298259117	0.997495943389812	Exon	Caudate
e244105	ENSG00000065485.18	ENSG00000065485	PDIA5	0.0023263791410828	-3.34544038691974	0.0295993638626637	0.976401815855926	0.997495943389812	Exon	Caudate
e608639	ENSG00000142102.15	ENSG00000142102	ATHL1	-0.0025292035370881	-2.8015014870777	-0.0295984075104978	0.976402578087435	0.997495943389812	Exon	Caudate
e917240	ENSG00000005100.12	ENSG00000005100	DHX33	0.0010426349616286	-0.716885048956436	0.0295940287901595	0.976406068014048	0.997495943389812	Exon	Caudate
e109524	ENSG00000171853.15	ENSG00000171853	TRAPPC12	0.0007513544425443	0.326839921739802	0.0295927758083256	0.976407066665406	0.997495943389812	Exon	Caudate
e253143	ENSG00000155903.11	ENSG00000155903	RASA2	0.0011612062798053	-0.160844102938365	0.0295914908383222	0.976408090812008	0.997495943389812	Exon	Caudate
e1122023	ENSG00000225544.1	ENSG00000225544		-0.0023417021404164	-2.49807417080743	-0.0295834846572242	0.97641447189816	0.997499646531324	Exon	Caudate
e633089	ENSG00000149115.13	ENSG00000149115	TNKS1BP1	0.0011234375112457	-0.530825856663149	0.0295663308644262	0.976428143818539	0.997505363155306	Exon	Caudate
e71675	ENSG00000177628.15	ENSG00000177628	GBA	0.0010623230812849	-0.0333960365601708	0.0295607112721266	0.976432622748962	0.997505363155306	Exon	Caudate
e48568	ENSG00000117228.9	ENSG00000117228	GBP1	0.0036381059653152	-2.95007588759784	0.0295599438267582	0.976433234418733	0.997505363155306	Exon	Caudate
e1135182	ENSG00000100316.15	ENSG00000100316	RPL3	0.0013146096034347	2.26328442107282	0.0295598155116316	0.976433336688534	0.997505363155306	Exon	Caudate
e113878	ENSG00000119778.14	ENSG00000119778	ATAD2B	0.0021384762932296	-3.05780912755717	0.0295591728252197	0.976433848922858	0.997505363155306	Exon	Caudate
e263169	ENSG00000145075.11	ENSG00000145075	CCDC39	-0.0018891742419424	-1.27422702038299	-0.0295545123394302	0.976437563426439	0.99750634208758	Exon	Caudate
e726625	ENSG00000111142.13	ENSG00000111142	METAP2	-0.0007116756602277	2.6390483983105	-0.0295479309560304	0.976442808926024	0.997508885040508	Exon	Caudate
e1025384	ENSG00000105583.9	ENSG00000105583	WDR83OS	-0.0009419562983143	0.673374394551569	-0.0295407783920955	0.976448509669546	0.997510292902508	Exon	Caudate
e1082836	ENSG00000125846.15	ENSG00000125846	ZNF133	0.0014938520276331	-1.10630792890259	0.0295361004654971	0.976452238075845	0.997510292902508	Exon	Caudate
e704654	ENSG00000110911.14	ENSG00000110911	SLC11A2	-0.0012460783630785	-0.855278364858297	-0.0295283751111387	0.976458395347561	0.997510292902508	Exon	Caudate
e552782	ENSG00000119487.16	ENSG00000119487	MAPKAP1	0.0007655311594786	1.28611920280018	0.0295193444935009	0.976465592943656	0.997510292902508	Exon	Caudate
e1025388	ENSG00000105583.9	ENSG00000105583	WDR83OS	-0.000940937106527	0.672862093457308	-0.0295176344162622	0.976466955912138	0.997510292902508	Exon	Caudate
e170418	ENSG00000155657.25	ENSG00000155657	TTN	-0.002876850485201	-3.04346673999427	-0.0295172252789806	0.976467282003395	0.997510292902508	Exon	Caudate
e602227	ENSG00000107518.16	ENSG00000107518	ATRNL1	0.0011040061566312	4.25033964875952	0.0295072861430413	0.976475203710797	0.997510292902508	Exon	Caudate
e806419	ENSG00000099814.15	ENSG00000099814	CEP170B	-0.0015700102997192	0.192119135258713	-0.02950465751857	0.976477298782032	0.997510292902508	Exon	Caudate
e539623	ENSG00000196781.14	ENSG00000196781	TLE1	-0.0011032757605345	0.654198083705547	-0.0294960771755221	0.976484137504366	0.997510292902508	Exon	Caudate
e340081	ENSG00000081189.14	ENSG00000081189	MEF2C	-0.0008103624532793	2.63840246778572	-0.0294934017169582	0.976486269904106	0.997510292902508	Exon	Caudate
e126777	ENSG00000214595.11	ENSG00000214595	EML6	-0.001286549062894	-1.02624388097863	-0.0294925974786398	0.976486910899894	0.997510292902508	Exon	Caudate
e1024727	ENSG00000197054.11	ENSG00000197054	ZNF763	-0.0023471127953416	-3.22181931071874	-0.0294901003625684	0.976488901156916	0.997510292902508	Exon	Caudate
e270991	ENSG00000189058.8	ENSG00000189058	APOD	-0.0021411826986796	3.97688210101899	-0.0294858073228558	0.976492322805349	0.997510292902508	Exon	Caudate
e38390	ENSG00000162385.10	ENSG00000162385	MAGOH	-0.001344369197835	-0.602271318219636	-0.0294856168545229	0.97649247461287	0.997510292902508	Exon	Caudate
e127448	ENSG00000163001.11	ENSG00000163001	CFAP36	0.0009871463539061	1.47006820328166	0.0294852700331772	0.976492751037241	0.997510292902508	Exon	Caudate
e559461	ENSG00000107290.13	ENSG00000107290	SETX	-0.0007053708918308	0.515621335039254	-0.0294761885805108	0.976499989159178	0.997510292902508	Exon	Caudate
e115479	ENSG00000157833.12	ENSG00000157833	GAREM2	-0.0015967700044712	-0.400745723719661	-0.0294752650516471	0.976500725232554	0.997510292902508	Exon	Caudate
e278713	ENSG00000173040.12	ENSG00000173040	EVC2	-0.0030467584382883	-3.69557506733241	-0.0294737043541485	0.976501969143776	0.997510292902508	Exon	Caudate
e232715	ENSG00000163630.10	ENSG00000163630	SYNPR	-0.0023233317046173	-2.592839253183	-0.0294732664546428	0.976502318159601	0.997510292902508	Exon	Caudate
e62344	ENSG00000268043.7	ENSG00000268043	NBPF12	0.0017169033959329	-0.950515464852889	0.0294701440179746	0.976504806812486	0.997510292902508	Exon	Caudate
e712348	ENSG00000181852.17	ENSG00000181852	RNF41	0.0009217536254504	1.8269072701308	0.0294656188236796	0.97650841349544	0.997510292902508	Exon	Caudate
e755892	ENSG00000139679.15	ENSG00000139679	LPAR6	0.0018429022317861	-0.358047303672391	0.0294593009834701	0.976513448958838	0.997510292902508	Exon	Caudate
e858647	ENSG00000140988.15	ENSG00000140988	RPS2	0.0012997799097061	1.51793198163086	0.0294551710613509	0.976516740601897	0.997510292902508	Exon	Caudate
e468087	ENSG00000179603.17	ENSG00000179603	GRM8	-0.0027152351996058	-3.25073454280729	-0.0294548621852093	0.976516986783313	0.997510292902508	Exon	Caudate
e918336	ENSG00000267047.1	ENSG00000267047		0.001479858241758	-0.824433915041972	0.0294474736343878	0.976522875629564	0.997510292902508	Exon	Caudate
e215827	ENSG00000185219.16	ENSG00000185219	ZNF445	0.0009100000907536	-0.32477411163216	0.0294402385285882	0.976528642177821	0.997510292902508	Exon	Caudate
e550161	ENSG00000119403.13	ENSG00000119403	PHF19	-0.0016134638844008	-2.09706743131827	-0.0294357067491778	0.976532254112452	0.997510292902508	Exon	Caudate
e86578	ENSG00000135829.16	ENSG00000135829	DHX9	-0.0006209014383405	1.87212932698236	-0.0294328044020568	0.976534567351531	0.997510292902508	Exon	Caudate
e39	ENSG00000238009.6	ENSG00000238009		-0.0045632565753761	-3.79810304733208	-0.0294229477941396	0.976542423301891	0.997510292902508	Exon	Caudate
e583646	ENSG00000204130.12	ENSG00000204130	RUFY2	-0.0009981597101632	-0.193617322127144	-0.0294226507253132	0.976542660072829	0.997510292902508	Exon	Caudate
e13552	ENSG00000127463.13	ENSG00000127463	EMC1	0.0008114625796893	0.290780512750426	0.0294203175859423	0.976544519640613	0.997510292902508	Exon	Caudate
e491692	ENSG00000012232.8	ENSG00000012232	EXTL3	0.0015985050649482	-1.94175404607619	0.029416658303019	0.976547436176727	0.997510292902508	Exon	Caudate
e561210	ENSG00000130635.15	ENSG00000130635	COL5A1	0.0021267258713643	-1.79734518260514	0.0294134968922166	0.976549955897093	0.997510292902508	Exon	Caudate
e561276	ENSG00000130635.15	ENSG00000130635	COL5A1	0.0021267258713643	-1.79734518260514	0.0294134968922166	0.976549955897093	0.997510292902508	Exon	Caudate
e148997	ENSG00000144136.10	ENSG00000144136	SLC20A1	0.0011512439409502	-1.28380329088536	0.0294127390276328	0.97655055993341	0.997510292902508	Exon	Caudate
e11909	ENSG00000055070.16	ENSG00000055070	SZRD1	0.0012908947713738	-1.44962422099548	0.0294006442666787	0.976560199750864	0.997510292902508	Exon	Caudate
e11913	ENSG00000055070.16	ENSG00000055070	SZRD1	0.0012908947713738	-1.44962422099548	0.0294006442666787	0.976560199750864	0.997510292902508	Exon	Caudate
e840274	ENSG00000178802.17	ENSG00000178802	MPI	0.0012172167712277	-1.27460526300169	0.0294005954579669	0.976560238652596	0.997510292902508	Exon	Caudate
e186450	ENSG00000163482.11	ENSG00000163482	STK36	0.0023917587778338	-3.25901868127795	0.0294000392939846	0.976560681928845	0.997510292902508	Exon	Caudate
e1056981	ENSG00000007255.10	ENSG00000007255	TRAPPC6A	0.0014147773410975	-1.05178735204219	0.0293972384720182	0.976562914252327	0.997510292902508	Exon	Caudate
e866918	ENSG00000166669.13	ENSG00000166669	ATF7IP2	-0.0013320141929719	-0.327627915182685	-0.0293963078273828	0.976563655998862	0.997510292902508	Exon	Caudate
e334243	ENSG00000198237.8	ENSG00000198237		-0.0042916083965486	-3.95339911097776	-0.0293951454857073	0.976564582413632	0.997510292902508	Exon	Caudate
e452829	ENSG00000127980.15	ENSG00000127980	PEX1	-0.0008259522488383	-0.102233371335272	-0.0293901356389566	0.976568575384501	0.997510292902508	Exon	Caudate
e1126346	ENSG00000100219.16	ENSG00000100219	XBP1	-0.001601800975264	-0.676703446337297	-0.0293770057520935	0.976579040229509	0.997510292902508	Exon	Caudate
e68390	ENSG00000143553.10	ENSG00000143553	SNAPIN	-0.000942510259514	-0.243140065466433	-0.0293748602636341	0.976580750237331	0.997510292902508	Exon	Caudate
e883407	ENSG00000169896.16	ENSG00000169896	ITGAM	0.0024315910142695	-2.64399175180382	0.0293743836100311	0.976581130142158	0.997510292902508	Exon	Caudate
e612742	ENSG00000110651.11	ENSG00000110651	CD81	-0.0008215878852641	3.17683243491446	-0.0293737669575899	0.976581621629563	0.997510292902508	Exon	Caudate
e1090304	ENSG00000149639.14	ENSG00000149639	SOGA1	-0.0013768633747469	0.394191193760479	-0.0293630970625588	0.976590125803948	0.997510292902508	Exon	Caudate
e531702	ENSG00000213930.11	ENSG00000213930	GALT	0.0007153071480357	1.13265315184377	0.029356920321985	0.976595048822576	0.997510292902508	Exon	Caudate
e340193	ENSG00000081189.14	ENSG00000081189	MEF2C	0.0011515110960297	-0.623610028547644	0.0293551061990704	0.976596494724641	0.997510292902508	Exon	Caudate
e628462	ENSG00000019505.7	ENSG00000019505	SYT13	0.0020045679803336	-1.83142181381891	0.0293495860441572	0.976600894428865	0.997510292902508	Exon	Caudate
e1024696	ENSG00000267179.1	ENSG00000267179		-0.0013569222599812	-0.813947142269999	-0.0293482373990459	0.976601969333517	0.997510292902508	Exon	Caudate
e128995	ENSG00000082898.16	ENSG00000082898	XPO1	0.0009708755905264	1.89989980450601	0.0293475935382326	0.97660248250707	0.997510292902508	Exon	Caudate
e832070	ENSG00000169118.17	ENSG00000169118	CSNK1G1	-0.000918670725294	0.214229540599413	-0.0293423623480859	0.976606651899911	0.997510292902508	Exon	Caudate
e1168282	ENSG00000101966.12	ENSG00000101966	XIAP	-0.0008161452868847	0.325913439884778	-0.0293383756348927	0.976609829413103	0.997510292902508	Exon	Caudate
e985697	ENSG00000079134.11	ENSG00000079134	THOC1	-0.0015126762630093	-1.98067494760799	-0.0293340197792544	0.976613301142766	0.997510292902508	Exon	Caudate
e659394	ENSG00000073921.17	ENSG00000073921	PICALM	0.000806912030341	2.40586100669679	0.0293307287805568	0.976615924154186	0.997510292902508	Exon	Caudate
e503500	ENSG00000040341.17	ENSG00000040341	STAU2	-0.0023142071867774	-3.06411496443542	-0.0293206166357897	0.976623983797739	0.997510292902508	Exon	Caudate
e675720	ENSG00000182934.11	ENSG00000182934	SRPRA	-0.0009596140921511	0.633399894580225	-0.029316272849903	0.976627445909305	0.997510292902508	Exon	Caudate
e196046	ENSG00000132323.8	ENSG00000132323	ILKAP	0.0007818576429227	1.53388284112868	0.0293157667203982	0.976627849307857	0.997510292902508	Exon	Caudate
e1009915	ENSG00000172081.13	ENSG00000172081	MOB3A	-0.0011872750995848	-1.03841590688788	-0.029309103601022	0.976633159990136	0.997510292902508	Exon	Caudate
e1098600	ENSG00000215440.11	ENSG00000215440	NPEPL1	0.0012079038655744	-0.617498209827189	0.0293084175468866	0.976633706793476	0.997510292902508	Exon	Caudate
e167274	ENSG00000144355.14	ENSG00000144355	DLX1	-0.0022741376762744	-3.14258617712547	-0.0293011025135683	0.976639537069715	0.997510292902508	Exon	Caudate
e559864	ENSG00000148308.17	ENSG00000148308	GTF3C5	-0.0009896606149421	-0.0370736157119267	-0.0292934726168302	0.976645618301814	0.997510292902508	Exon	Caudate
e559873	ENSG00000148308.17	ENSG00000148308	GTF3C5	-0.0009896606149421	-0.0370736157119267	-0.0292934726168302	0.976645618301814	0.997510292902508	Exon	Caudate
e1017613	ENSG00000076944.15	ENSG00000076944	STXBP2	0.0019532417776591	-2.36338727887372	0.0292888369018849	0.976649313091478	0.997510292902508	Exon	Caudate
e448318	ENSG00000265479.6	ENSG00000265479	DTX2P1-UPK3BP1-PMS2P11	0.0022947611062915	-2.88423761648967	0.0292875379728966	0.976650348372956	0.997510292902508	Exon	Caudate
e374731	ENSG00000272162.1	ENSG00000272162		0.0021301110002593	-3.00791788383384	0.0292848716341572	0.976652473517052	0.997510292902508	Exon	Caudate
e1085856	ENSG00000101336.12	ENSG00000101336	HCK	-0.0029114023713529	-2.83918325505802	-0.0292764065215481	0.976659220441873	0.997510292902508	Exon	Caudate
e860023	ENSG00000167965.17	ENSG00000167965	MLST8	0.0008885418083289	0.0488019926807426	0.0292704363970383	0.976663978794377	0.997510292902508	Exon	Caudate
e513863	ENSG00000172172.7	ENSG00000172172	MRPL13	-0.0009815795019545	0.062765871891348	-0.0292694946085884	0.976664729425603	0.997510292902508	Exon	Caudate
e831362	ENSG00000138613.13	ENSG00000138613	APH1B	0.0010108392732108	-0.394292194218915	0.0292663222368302	0.976667257893061	0.997510292902508	Exon	Caudate
e153485	ENSG00000072135.12	ENSG00000072135	PTPN18	-0.0009070414393223	1.62243882482209	-0.0292641525436971	0.976668987198239	0.997510292902508	Exon	Caudate
e270998	ENSG00000189058.8	ENSG00000189058	APOD	0.0019265058164231	2.27479928141253	0.0292639299806624	0.976669164587113	0.997510292902508	Exon	Caudate
e1008852	ENSG00000115266.11	ENSG00000115266	APC2	0.0011189425962792	0.561937306999984	0.0292619920167926	0.97667070919779	0.997510292902508	Exon	Caudate
e310369	ENSG00000151612.15	ENSG00000151612	ZNF827	0.0012904103124104	-1.07788763741415	0.0292583231962072	0.976673633349269	0.997510292902508	Exon	Caudate
e763904	ENSG00000134905.16	ENSG00000134905	CARS2	0.001154143161832	-0.918139577788353	0.0292565259149443	0.976675065832259	0.997510292902508	Exon	Caudate
e1061801	ENSG00000063177.12	ENSG00000063177	RPL18	0.0012706577788814	2.71899728311443	0.0292562906249801	0.976675253364889	0.997510292902508	Exon	Caudate
e875853	ENSG00000090905.18	ENSG00000090905	TNRC6A	-0.0009205554443659	-0.472549904737449	-0.0292548032322128	0.976676438858223	0.997510292902508	Exon	Caudate
e199835	ENSG00000144619.14	ENSG00000144619	CNTN4	0.0020029131973759	-1.52156368744349	0.0292463564616752	0.976683171169853	0.997510292902508	Exon	Caudate
e1048668	ENSG00000130669.17	ENSG00000130669	PAK4	-0.0020076071653996	-2.74045584132668	-0.0292424737787123	0.97668626577699	0.997510292902508	Exon	Caudate
e951706	ENSG00000108883.12	ENSG00000108883	EFTUD2	-0.0008181141600129	-0.408251578202977	-0.0292423390014433	0.976686373198257	0.997510292902508	Exon	Caudate
e857503	ENSG00000197599.12	ENSG00000197599	CCDC154	0.0028495656962132	-3.4683563624728	0.0292350437224515	0.976692187741045	0.997510292902508	Exon	Caudate
e540375	ENSG00000148053.15	ENSG00000148053	NTRK2	-0.0011225073779931	1.37710443352323	-0.0292339616976001	0.976693050145427	0.997510292902508	Exon	Caudate
e1118823	ENSG00000070010.18	ENSG00000070010	UFD1L	0.0012696383794965	-1.3645620055578	0.0292310876744114	0.976695340823254	0.997510292902508	Exon	Caudate
e1118836	ENSG00000070010.18	ENSG00000070010	UFD1L	0.0012696383794965	-1.3645620055578	0.0292310876744114	0.976695340823254	0.997510292902508	Exon	Caudate
e936383	ENSG00000108582.11	ENSG00000108582	CPD	-0.0011122490627278	0.274769415844224	-0.0292283397357538	0.976697531008321	0.997510292902508	Exon	Caudate
e182298	ENSG00000144406.18	ENSG00000144406	UNC80	0.0015529378596139	1.04490064537326	0.029227622694115	0.976698102510879	0.997510292902508	Exon	Caudate
e478717	ENSG00000082014.16	ENSG00000082014	SMARCD3	0.0012192096551579	1.59741864893464	0.0292247603218629	0.976700383903002	0.997510292902508	Exon	Caudate
e460348	ENSG00000257923.9	ENSG00000257923	CUX1	0.0007101304083038	0.908190136872368	0.0292137346851013	0.976709171650986	0.997510292902508	Exon	Caudate
e815955	ENSG00000137841.11	ENSG00000137841	PLCB2	0.0013627486835786	-0.253191975977962	0.0292091314261252	0.976712840580947	0.997510292902508	Exon	Caudate
e140781	ENSG00000115042.9	ENSG00000115042	FAHD2A	0.0011493018919072	-0.352879358472164	0.0292079355261524	0.976713793747743	0.997510292902508	Exon	Caudate
e188643	ENSG00000144591.18	ENSG00000144591	GMPPA	0.0013632102889995	-1.81229025984206	0.0292051939147373	0.976715978891301	0.997510292902508	Exon	Caudate
e311074	ENSG00000170390.15	ENSG00000170390	DCLK2	-0.0010104133132025	0.74205312448089	-0.0292035918281934	0.976717255800673	0.997510292902508	Exon	Caudate
e738693	ENSG00000111707.11	ENSG00000111707	SUDS3	-0.0008735245082568	-0.112978291368938	-0.029201505773503	0.976718918446765	0.997510292902508	Exon	Caudate
e967058	ENSG00000136478.7	ENSG00000136478	TEX2	-0.0007612438695575	0.852060400100067	-0.0291994250472499	0.976720576846038	0.997510292902508	Exon	Caudate
e656177	ENSG00000198382.8	ENSG00000198382	UVRAG	0.0011429791059639	-1.24592282549159	0.0291980069691652	0.976721707095527	0.997510292902508	Exon	Caudate
e102273	ENSG00000154358.20	ENSG00000154358	OBSCN	0.0021945903442091	-1.835253582565	0.0291966059865947	0.976722823719441	0.997510292902508	Exon	Caudate
e64454	ENSG00000277147.4	ENSG00000277147	LINC00869	-0.0015186652698415	-1.68205101549284	-0.0291893309442307	0.976728622140833	0.997510292902508	Exon	Caudate
e227020	ENSG00000114841.17	ENSG00000114841	DNAH1	-0.001828730016383	-1.93040841063175	-0.0291871407412929	0.97673036779683	0.997510292902508	Exon	Caudate
e908980	ENSG00000197912.13	ENSG00000197912	SPG7	-0.0005986215214221	1.81466187282082	-0.0291825141019111	0.976734055364519	0.997510292902508	Exon	Caudate
e1054818	ENSG00000176531.10	ENSG00000176531	PHLDB3	-0.0015688020365188	-2.08075898120451	-0.0291816318648073	0.9767347585335	0.997510292902508	Exon	Caudate
e631912	ENSG00000213619.9	ENSG00000213619	NDUFS3	-0.0018868923581902	-0.887032859396113	-0.0291794884402735	0.976736466906119	0.997510292902508	Exon	Caudate
e140579	ENSG00000275111.4	ENSG00000275111	ZNF2	0.0008322883014637	0.38216770855337	0.0291774342411891	0.976738104163523	0.997510292902508	Exon	Caudate
e580334	ENSG00000099290.15	ENSG00000099290	FAM21A	0.0010420543770294	-0.942899338458698	0.0291711958712752	0.976743076329387	0.997510292902508	Exon	Caudate
e860535	ENSG00000167972.13	ENSG00000167972	ABCA3	-0.0008124391230703	0.839549862580178	-0.0291699299836066	0.976744085279519	0.997510292902508	Exon	Caudate
e600713	ENSG00000108061.11	ENSG00000108061	SHOC2	-0.000761282788773	3.21152396649049	-0.0291685324956984	0.976745199119	0.997510292902508	Exon	Caudate
e1171382	ENSG00000234062.7	ENSG00000234062		0.0018821747159906	-2.28955722611871	0.0291595770187611	0.976752336901898	0.997510292902508	Exon	Caudate
e951650	ENSG00000073670.13	ENSG00000073670	ADAM11	0.0014847758914513	0.0685831310445566	0.0291545951874312	0.97675630757124	0.997510292902508	Exon	Caudate
e60721	ENSG00000196369.10	ENSG00000196369	SRGAP2B	-0.001361975342516	-0.25432176118622	-0.0291531572834516	0.976757453624048	0.997510292902508	Exon	Caudate
e918079	ENSG00000141485.16	ENSG00000141485	SLC13A5	-0.0034113318280411	-3.85902445087366	-0.0291527711783116	0.976757761361489	0.997510292902508	Exon	Caudate
e770389	ENSG00000092036.17	ENSG00000092036	HAUS4	-0.0010577213157294	-0.641259897178404	-0.0291410090580514	0.976767136127742	0.997510292902508	Exon	Caudate
e1009095	ENSG00000185988.11	ENSG00000185988	PLK5	0.0026306101247348	-3.36131913440557	0.0291392877506737	0.97676850806215	0.997510292902508	Exon	Caudate
e320490	ENSG00000113504.20	ENSG00000113504	SLC12A7	-0.0012337011211876	1.26594608369248	-0.0291383334463892	0.976769268671761	0.997510292902508	Exon	Caudate
e69071	ENSG00000143578.15	ENSG00000143578	CREB3L4	0.0025524909885026	-2.95001767443315	0.0291367582791031	0.97677052412816	0.997510292902508	Exon	Caudate
e1104193	ENSG00000226751.2	ENSG00000226751		-0.0029539640002798	-2.0737284731441	-0.0291359998793946	0.976771128595893	0.997510292902508	Exon	Caudate
e659999	ENSG00000166575.16	ENSG00000166575	TMEM135	-0.0008920143734514	1.10289725823801	-0.0291335946198147	0.976773045661338	0.997510292902508	Exon	Caudate
e954222	ENSG00000228782.7	ENSG00000228782		0.0011337156116451	-0.956931607938712	0.0291332904256319	0.976773288113414	0.997510292902508	Exon	Caudate
e850394	ENSG00000198901.13	ENSG00000198901	PRC1	-0.0021489999305678	-3.17098398685341	-0.0291319216288122	0.976774379086411	0.997510292902508	Exon	Caudate
e605981	ENSG00000107938.17	ENSG00000107938	EDRF1	-0.001333815681803	-1.75022350716449	-0.0291312198529304	0.976774938423303	0.997510292902508	Exon	Caudate
e714866	ENSG00000185633.10	ENSG00000185633	NDUFA4L2	0.0019468177874261	-1.87367182746605	0.0291204068908433	0.976783556687038	0.997513829865261	Exon	Caudate
e16494	ENSG00000011007.12	ENSG00000011007	TCEB3	-0.0009339406029334	-0.525645311393627	-0.0291154543207655	0.976787504038797	0.997513829865261	Exon	Caudate
e48121	ENSG00000097033.14	ENSG00000097033	SH3GLB1	0.0010035992829338	-0.415932853720331	0.0291064999899653	0.976794640919256	0.997513829865261	Exon	Caudate
e648288	ENSG00000172613.7	ENSG00000172613	RAD9A	0.002173410918209	-3.01574155525958	0.0291051478199385	0.976795718641032	0.997513829865261	Exon	Caudate
e905992	ENSG00000064270.12	ENSG00000064270	ATP2C2	-0.0030855345813461	-3.78583957321398	-0.0291032903869757	0.97679719907323	0.997513829865261	Exon	Caudate
e1007016	ENSG00000065268.10	ENSG00000065268	WDR18	0.0017185205103025	-1.90060604437727	0.0291019926036872	0.976798233447172	0.997513829865261	Exon	Caudate
e791108	ENSG00000165861.13	ENSG00000165861	ZFYVE1	-0.0009701273859034	-0.943424491857628	-0.0290980115899599	0.976801406440086	0.997513829865261	Exon	Caudate
e105072	ENSG00000086619.13	ENSG00000086619	ERO1B	-0.0012122953803517	-1.12796740325292	-0.0290970158890607	0.976802200045018	0.997513829865261	Exon	Caudate
e1011221	ENSG00000125912.10	ENSG00000125912	NCLN	0.0019203268079717	-2.34044686034703	0.0290908397510968	0.97680712262173	0.997513829865261	Exon	Caudate
e1083661	ENSG00000188559.13	ENSG00000188559	RALGAPA2	-0.0013200166044473	-1.62516670524455	-0.0290809726361189	0.976814987025353	0.997513829865261	Exon	Caudate
e860859	ENSG00000185883.11	ENSG00000185883	ATP6V0C	0.0017386058125905	0.43181217432435	0.0290791175798078	0.976816465564328	0.997513829865261	Exon	Caudate
e206778	ENSG00000131386.17	ENSG00000131386	GALNT15	0.0021914802289149	-0.502767058290869	0.0290782323490953	0.976817171121434	0.997513829865261	Exon	Caudate
e995884	ENSG00000134779.14	ENSG00000134779	TPGS2	-0.0010176443566454	-0.265495329055406	-0.0290651071743623	0.976827632306368	0.997513829865261	Exon	Caudate
e109716	ENSG00000118004.17	ENSG00000118004	COLEC11	0.0032353962863544	-2.96847681243829	0.029043258225284	0.976845046627933	0.997513829865261	Exon	Caudate
e1109859	ENSG00000157540.19	ENSG00000157540	DYRK1A	0.0018327985990448	-2.66974293732958	0.0290429159831794	0.976845319406087	0.997513829865261	Exon	Caudate
e720001	ENSG00000166225.8	ENSG00000166225	FRS2	-0.0007842303854645	0.631512840029214	-0.0290405639973338	0.976847194015823	0.997513829865261	Exon	Caudate
e401496	ENSG00000146247.13	ENSG00000146247	PHIP	-0.000767563033361	0.378262050045882	-0.029033287363732	0.976852993731896	0.997513829865261	Exon	Caudate
e1075561	ENSG00000131845.14	ENSG00000131845	ZNF304	-0.0006934026937929	2.70661121663515	-0.0290326735052297	0.976853482997348	0.997513829865261	Exon	Caudate
e629502	ENSG00000110497.14	ENSG00000110497	AMBRA1	-0.0006208078629927	1.95333198599464	-0.0290285030177121	0.976856807013544	0.997513829865261	Exon	Caudate
e66076	ENSG00000143363.15	ENSG00000143363	PRUNE1	0.0008417715530196	-0.0774177739745189	0.0290283355849328	0.976856940463004	0.997513829865261	Exon	Caudate
e932746	ENSG00000141068.13	ENSG00000141068	KSR1	-0.0019245301661482	-2.42772177280713	-0.029021548854755	0.976862349711837	0.997513829865261	Exon	Caudate
e666043	ENSG00000150764.13	ENSG00000150764	DIXDC1	-0.0011506534588918	0.127500101989137	-0.0290115465084471	0.976870321915224	0.997513829865261	Exon	Caudate
e512367	ENSG00000147642.16	ENSG00000147642	SYBU	0.0023464588992566	-2.55469364622562	0.0290075761393587	0.976873486432363	0.997513829865261	Exon	Caudate
e873667	ENSG00000169246.16	ENSG00000169246	NPIPB3	-0.0033062438349773	-3.64071104323881	-0.0290071117478852	0.976873856567945	0.997513829865261	Exon	Caudate
e369603	ENSG00000175309.14	ENSG00000175309	PHYKPL	0.0012520321475686	-0.0379695749205349	0.0290024029491771	0.976877609638747	0.997513829865261	Exon	Caudate
e266355	ENSG00000114867.20	ENSG00000114867	EIF4G1	0.00077948400681	0.616401899128954	0.0289992252470745	0.976880142374395	0.997513829865261	Exon	Caudate
e881192	ENSG00000102882.11	ENSG00000102882	MAPK3	0.0010368113008544	0.341890795635552	0.0289934543775921	0.976884741952419	0.997513829865261	Exon	Caudate
e780741	ENSG00000100490.9	ENSG00000100490	CDKL1	0.0015335208843174	-1.82357637248929	0.0289926520347214	0.976885381446866	0.997513829865261	Exon	Caudate
e594856	ENSG00000196233.12	ENSG00000196233	LCOR	-0.0009319134597268	-0.526817398039648	-0.0289908041278046	0.976886854291333	0.997513829865261	Exon	Caudate
e704850	ENSG00000110925.6	ENSG00000110925	CSRNP2	0.0008654921848288	0.270764299274233	0.0289857487915337	0.976890883566148	0.997513829865261	Exon	Caudate
e464529	ENSG00000128512.19	ENSG00000128512	DOCK4	-0.000784966283809	0.512517552327295	-0.0289784725872047	0.976896682949322	0.997513829865261	Exon	Caudate
e405843	ENSG00000085382.11	ENSG00000085382	HACE1	0.0016590065301802	-1.94340173068197	0.0289751571014249	0.976899325505046	0.997513829865261	Exon	Caudate
e405921	ENSG00000085382.11	ENSG00000085382	HACE1	0.0016590065301802	-1.94340173068197	0.0289751571014249	0.976899325505046	0.997513829865261	Exon	Caudate
e524357	ENSG00000107099.15	ENSG00000107099	DOCK8	0.0027830682638595	-3.0751150163026	0.0289727446690393	0.976901248296445	0.997513829865261	Exon	Caudate
e639249	ENSG00000255717.6	ENSG00000255717	SNHG1	-0.0013886451916399	1.27321524065857	-0.0289723983475625	0.976901524326558	0.997513829865261	Exon	Caudate
e639283	ENSG00000255717.6	ENSG00000255717	SNHG1	-0.0013886451916399	1.27321524065857	-0.0289723983475625	0.976901524326558	0.997513829865261	Exon	Caudate
e1104222	ENSG00000281903.2	ENSG00000281903		-0.0021154624462078	-3.18015629793736	-0.028969509304483	0.976903826993236	0.997513829865261	Exon	Caudate
e429194	ENSG00000106460.18	ENSG00000106460	TMEM106B	0.0008670707994012	1.49178621771585	0.0289608056887844	0.976910764075402	0.997513829865261	Exon	Caudate
e372462	ENSG00000112685.13	ENSG00000112685	EXOC2	-0.000805875113384	0.364585191300065	-0.0289593784413931	0.97691190164101	0.997513829865261	Exon	Caudate
e185209	ENSG00000163466.15	ENSG00000163466	ARPC2	0.0009391718924574	0.685444839734003	0.0289550953653216	0.976915315401279	0.997513829865261	Exon	Caudate
e1138190	ENSG00000100304.12	ENSG00000100304	TTLL12	-0.0014216382373463	-1.61405849112255	-0.0289545918429594	0.976915716726103	0.997513829865261	Exon	Caudate
e101662	ENSG00000143761.14	ENSG00000143761	ARF1	0.0008387632092243	2.87100233712922	0.0289456221631843	0.976922865873647	0.997513829865261	Exon	Caudate
e546570	ENSG00000148143.12	ENSG00000148143	ZNF462	0.0009186912356267	-0.179928869544272	0.0289379931988816	0.976928946425675	0.997513829865261	Exon	Caudate
e780178	ENSG00000197776.7	ENSG00000197776	KLHDC1	0.0010950885603541	0.124239517019942	0.0289356385048954	0.976930823199611	0.997513829865261	Exon	Caudate
e697517	ENSG00000015153.14	ENSG00000015153	YAF2	0.0007460193442811	1.6676310487357	0.0289315247670266	0.976934101993706	0.997513829865261	Exon	Caudate
e1174185	ENSG00000262919.7	ENSG00000262919	FAM58A	-0.0020664953199439	-2.86289448038491	-0.028930871028979	0.976934623046011	0.997513829865261	Exon	Caudate
e589363	ENSG00000148606.12	ENSG00000148606	POLR3A	0.000904940348177	-0.305660851706231	0.0289253758965632	0.976939002860949	0.997513829865261	Exon	Caudate
e265086	ENSG00000161202.17	ENSG00000161202	DVL3	0.0008008595575585	-0.265224039327899	0.0289237292341725	0.976940315309265	0.997513829865261	Exon	Caudate
e854717	ENSG00000007541.16	ENSG00000007541	PIGQ	-0.0016849905281571	-2.21630073025998	-0.0289176889894105	0.976945129599063	0.997513829865261	Exon	Caudate
e607979	ENSG00000148824.18	ENSG00000148824	MTG1	0.0009221577740492	-0.399425572097934	0.0289109317482753	0.976950515361458	0.997513829865261	Exon	Caudate
e625532	ENSG00000149100.12	ENSG00000149100	EIF3M	-0.0008331266827752	0.989064602170812	-0.0289079772964396	0.976952870165366	0.997513829865261	Exon	Caudate
e608608	ENSG00000142102.15	ENSG00000142102	ATHL1	0.0023889840059101	-2.44311495730135	0.0289047771554703	0.976955420792539	0.997513829865261	Exon	Caudate
e639154	ENSG00000133316.15	ENSG00000133316	WDR74	0.0020228485675576	-2.85809137764581	0.0289028784455318	0.976956934132597	0.997513829865261	Exon	Caudate
e1080472	ENSG00000125827.8	ENSG00000125827	TMX4	0.0009111341320479	0.613190601782599	0.0289013460405977	0.976958155514462	0.997513829865261	Exon	Caudate
e1100850	ENSG00000101199.12	ENSG00000101199	ARFGAP1	0.0008594288629012	-0.353979381755719	0.0288870513164768	0.976969548926499	0.997513829865261	Exon	Caudate
e948218	ENSG00000131475.6	ENSG00000131475	VPS25	0.0012691180559013	-1.46695951688293	0.028885085737602	0.976971115564308	0.997513829865261	Exon	Caudate
e948220	ENSG00000131475.6	ENSG00000131475	VPS25	0.0012691180559013	-1.46695951688293	0.028885085737602	0.976971115564308	0.997513829865261	Exon	Caudate
e850109	ENSG00000196547.14	ENSG00000196547	MAN2A2	-0.0012168934145775	0.458417369816646	-0.0288815832102992	0.976973907206102	0.997513829865261	Exon	Caudate
e920094	ENSG00000187838.16	ENSG00000187838	TMEM256-PLSCR3	-0.0013742241748238	-1.80321176958104	-0.0288813921695891	0.976974059472512	0.997513829865261	Exon	Caudate
e937724	ENSG00000126858.16	ENSG00000126858	RHOT1	0.0007660518174088	1.39632228346735	0.0288773110980496	0.976977312235504	0.997513829865261	Exon	Caudate
e1075120	ENSG00000198046.11	ENSG00000198046	ZNF667	0.0016110765731563	-1.30042903381657	0.0288737300321103	0.976980166476096	0.997513829865261	Exon	Caudate
e207223	ENSG00000131374.14	ENSG00000131374	TBC1D5	-0.0008863661264745	-0.307868027336082	-0.0288712052638276	0.976982178808982	0.997513829865261	Exon	Caudate
e402100	ENSG00000083097.14	ENSG00000083097	DOPEY1	0.0008575013339256	-0.0220610015523677	0.0288693158689151	0.976983684726093	0.997513829865261	Exon	Caudate
e999568	ENSG00000187323.11	ENSG00000187323	DCC	-0.0019088964098731	-1.38573159337268	-0.0288671664336994	0.976985397904974	0.997513829865261	Exon	Caudate
e93863	ENSG00000069275.12	ENSG00000069275	NUCKS1	0.0006879719153787	3.24826544710454	0.0288627564399628	0.976988912832427	0.997513829865261	Exon	Caudate
e388437	ENSG00000124562.9	ENSG00000124562	SNRPC	0.0009267305255025	1.93187190513842	0.0288571404781432	0.976993388961515	0.997513829865261	Exon	Caudate
e523123	ENSG00000160948.13	ENSG00000160948	VPS28	0.0007813598757107	1.03168633039643	0.0288543733887606	0.976995594434268	0.997513829865261	Exon	Caudate
e119667	ENSG00000021574.11	ENSG00000021574	SPAST	0.0007578082333089	0.351643901788228	0.0288528018849435	0.97699684698111	0.997513829865261	Exon	Caudate
e928939	ENSG00000177731.15	ENSG00000177731	FLII	0.0017297987738424	-2.52230187328021	0.0288526217413919	0.976996990562207	0.997513829865261	Exon	Caudate
e92026	ENSG00000133048.12	ENSG00000133048	CHI3L1	0.0035378960523034	1.28818998169483	0.0288402984613256	0.977006812675615	0.997513829865261	Exon	Caudate
e887282	ENSG00000103479.15	ENSG00000103479	RBL2	0.0008036503427457	0.674443650941487	0.0288345705266362	0.97701137805419	0.997513829865261	Exon	Caudate
e819639	ENSG00000092531.9	ENSG00000092531	SNAP23	-0.0014512333866032	-0.655279790051102	-0.0288327129295231	0.977012858628856	0.997513829865261	Exon	Caudate
e662883	ENSG00000110330.8	ENSG00000110330	BIRC2	0.0009349403263287	-0.326383029660031	0.0288323873921064	0.977013118094412	0.997513829865261	Exon	Caudate
e331342	ENSG00000113448.17	ENSG00000113448	PDE4D	-0.0018123821018652	-2.07610742198841	-0.0288323286070176	0.977013164948337	0.997513829865261	Exon	Caudate
e712345	ENSG00000181852.17	ENSG00000181852	RNF41	0.0008821171449043	1.86524011793961	0.0288316841542757	0.977013678601401	0.997513829865261	Exon	Caudate
e529289	ENSG00000099810.18	ENSG00000099810	MTAP	0.0008014480027258	0.912396491711632	0.028829018133855	0.977015803520008	0.997513829865261	Exon	Caudate
e542053	ENSG00000196305.17	ENSG00000196305	IARS	-0.000938905821055	0.331373250089409	-0.0288265096718752	0.977017802858758	0.997513829865261	Exon	Caudate
e398797	ENSG00000168216.10	ENSG00000168216	LMBRD1	0.0007012014662638	2.23083270164286	0.028824034242647	0.977019775869302	0.997513829865261	Exon	Caudate
e963288	ENSG00000062716.11	ENSG00000062716	VMP1	0.0011484070926703	-0.114938776283123	0.0288221726574043	0.97702125962311	0.997513829865261	Exon	Caudate
e273272	ENSG00000075711.20	ENSG00000075711	DLG1	0.000779552276028	2.53506296900639	0.0288076614322838	0.977032825620798	0.997513829865261	Exon	Caudate
e136273	ENSG00000115289.13	ENSG00000115289	PCGF1	0.0011305116470458	-0.958050399196122	0.0288042603519178	0.977035536411755	0.997513829865261	Exon	Caudate
e154472	ENSG00000152128.13	ENSG00000152128	TMEM163	-0.0015905550189787	-1.76319026368919	-0.0287994006878048	0.977039409750131	0.997513829865261	Exon	Caudate
e40805	ENSG00000134716.9	ENSG00000134716	CYP2J2	-0.0012214700025568	0.229269922349173	-0.0287989384095495	0.97703977820363	0.997513829865261	Exon	Caudate
e1084370	ENSG00000154930.14	ENSG00000154930	ACSS1	-0.0014488950122768	0.391684067715477	-0.028795668457162	0.977042384481231	0.997513829865261	Exon	Caudate
e324227	ENSG00000133401.15	ENSG00000133401	PDZD2	-0.001452971208191	0.867322961525047	-0.0287915195430794	0.977045691325404	0.997513829865261	Exon	Caudate
e464537	ENSG00000128512.19	ENSG00000128512	DOCK4	-0.0009340621019457	0.439521050181107	-0.028790091393176	0.977046829615924	0.997513829865261	Exon	Caudate
e701517	ENSG00000139537.10	ENSG00000139537	CCDC65	0.0035772688012993	-3.32223854368814	0.0287880295988012	0.977048472945594	0.997513829865261	Exon	Caudate
e804542	ENSG00000198752.10	ENSG00000198752	CDC42BPB	0.0007506280739549	0.916979647785704	0.0287867437073738	0.977049497850726	0.997513829865261	Exon	Caudate
e1095881	ENSG00000124126.13	ENSG00000124126	PREX1	0.0011379728317218	0.743215253626039	0.0287802513291206	0.977054672527527	0.997513829865261	Exon	Caudate
e433651	ENSG00000106066.14	ENSG00000106066	CPVL	-0.0018146924323445	-0.291121885509619	-0.0287796063386512	0.977055186609953	0.997513829865261	Exon	Caudate
e534629	ENSG00000180071.19	ENSG00000180071	ANKRD18A	0.0017466099149845	0.154411486909711	0.0287775294336947	0.97705684198384	0.997513829865261	Exon	Caudate
e890179	ENSG00000088682.13	ENSG00000088682	COQ9	-0.0007824782760072	0.281447032804412	-0.0287743213543286	0.977059398947846	0.997513829865261	Exon	Caudate
e130157	ENSG00000138069.16	ENSG00000138069	RAB1A	-0.0005569925715823	4.28361294259515	-0.0287715900490777	0.977061575904527	0.997513829865261	Exon	Caudate
e441862	ENSG00000132434.9	ENSG00000132434	LANCL2	0.0008246811940598	1.34054103061746	0.0287702222358598	0.977062666105009	0.997513829865261	Exon	Caudate
e715696	ENSG00000166987.14	ENSG00000166987	MBD6	0.0024428062467057	-3.47779989295452	0.0287674655515361	0.977064863290061	0.997513829865261	Exon	Caudate
e1157298	ENSG00000186767.6	ENSG00000186767	SPIN4	-0.0009240126611083	1.19387048026898	-0.0287668296915284	0.977065370095342	0.997513829865261	Exon	Caudate
e441883	ENSG00000154978.12	ENSG00000154978	VOPP1	0.0006814230382994	3.82265390072834	0.0287594821090098	0.977071226406486	0.997513829865261	Exon	Caudate
e441888	ENSG00000154978.12	ENSG00000154978	VOPP1	0.0006814230382994	3.82265390072834	0.0287594821090098	0.977071226406486	0.997513829865261	Exon	Caudate
e212656	ENSG00000060971.17	ENSG00000060971	ACAA1	-0.0008547937819492	-0.081791792710652	-0.0287592973508983	0.977071373665956	0.997513829865261	Exon	Caudate
e417834	ENSG00000131023.12	ENSG00000131023	LATS1	0.0006405243923649	2.81910231087234	0.0287574486133975	0.97707284718238	0.997513829865261	Exon	Caudate
e711408	ENSG00000139531.12	ENSG00000139531	SUOX	0.0015025972628046	-1.97919512675435	0.0287560883453908	0.977073931369476	0.997513829865261	Exon	Caudate
e496142	ENSG00000083168.9	ENSG00000083168	KAT6A	-0.0008910550167681	0.517679981892314	-0.0287554092867279	0.977074472605952	0.997513829865261	Exon	Caudate
e846174	ENSG00000259404.5	ENSG00000259404	EFTUD1P1	-0.0019401459177578	-2.42321710451201	-0.0287542057606058	0.977075431863656	0.997513829865261	Exon	Caudate
e661348	ENSG00000182919.14	ENSG00000182919	C11orf54	-0.0011765497134552	-0.007721735391926	-0.028751142335412	0.977077873534298	0.997513829865261	Exon	Caudate
e933327	ENSG00000004139.13	ENSG00000004139	SARM1	0.0015752235087872	-2.05077805792167	0.0287508489266003	0.977078107392698	0.997513829865261	Exon	Caudate
e831059	ENSG00000140416.19	ENSG00000140416	TPM1	-0.001983190238715	-2.46700345829499	-0.0287505120545178	0.977078375893043	0.997513829865261	Exon	Caudate
e676004	ENSG00000110080.18	ENSG00000110080	ST3GAL4	-0.0015573964770741	-0.331915792740645	-0.0287503176308685	0.977078530856366	0.997513829865261	Exon	Caudate
e539647	ENSG00000196781.14	ENSG00000196781	TLE1	-0.0010792724923108	-0.0859736905604402	-0.0287486598762863	0.977079852152239	0.997513829865261	Exon	Caudate
e1022935	ENSG00000127616.17	ENSG00000127616	SMARCA4	-0.0011762897958344	-0.399000382964219	-0.0287444103582361	0.977083239186244	0.997513829865261	Exon	Caudate
e831826	ENSG00000035664.11	ENSG00000035664	DAPK2	0.001833681217328	-0.610649909747961	0.0287440789991168	0.977083503292589	0.997513829865261	Exon	Caudate
e655727	ENSG00000149273.14	ENSG00000149273	RPS3	0.0008723084036383	3.27159988061905	0.0287430192400559	0.977084347962559	0.997513829865261	Exon	Caudate
e537058	ENSG00000119139.17	ENSG00000119139	TJP2	0.0021162768993637	1.12584098916258	0.0287313598692523	0.977093640944857	0.997519737630949	Exon	Caudate
e572609	ENSG00000150867.13	ENSG00000150867	PIP4K2A	-0.0020646242181929	-0.807045686879427	-0.0287288425989443	0.97709564730983	0.997519737630949	Exon	Caudate
e768589	ENSG00000092199.17	ENSG00000092199	HNRNPC	0.0008064320035346	1.2531731144585	0.0287248620704503	0.977098819950315	0.997519961861577	Exon	Caudate
e644783	ENSG00000213445.9	ENSG00000213445	SIPA1	-0.0013257518067341	-1.13808374806834	-0.0287216507197481	0.977101379525588	0.997519961861577	Exon	Caudate
e185980	ENSG00000144580.13	ENSG00000144580	CNOT9	-0.0012960657123084	-1.62829474264449	-0.0287133903557432	0.977107963367997	0.997523628026563	Exon	Caudate
e969323	ENSG00000108946.14	ENSG00000108946	PRKAR1A	0.0012974069733055	0.458112089885969	0.0287102288156399	0.977110483243056	0.997523628026563	Exon	Caudate
e1096904	ENSG00000000419.12	ENSG00000000419	DPM1	0.0024625638522906	-3.37741087626641	0.0287060408314804	0.977113821235807	0.997524221871773	Exon	Caudate
e598486	ENSG00000059915.16	ENSG00000059915	PSD	0.0015668603852107	3.93819224198974	0.0286954815268898	0.977122237430404	0.997528072461174	Exon	Caudate
e301407	ENSG00000109323.8	ENSG00000109323	MANBA	-0.0009293365867728	0.656698002557241	-0.0286876045928871	0.97712851566837	0.997528072461174	Exon	Caudate
e948943	ENSG00000068079.7	ENSG00000068079	IFI35	0.0015324168164038	-1.02524870133181	0.0286825724103368	0.97713252652404	0.997528072461174	Exon	Caudate
e666366	ENSG00000150783.9	ENSG00000150783	TEX12	0.0025387898615433	-3.24459327734187	0.0286814591047628	0.977133413874275	0.997528072461174	Exon	Caudate
e192163	ENSG00000144524.17	ENSG00000144524	COPS7B	0.0009429277354258	-0.785782071448873	0.0286806356486841	0.977134070202585	0.997528072461174	Exon	Caudate
e678275	ENSG00000111181.12	ENSG00000111181	SLC6A12	0.0017239135891024	-0.955286625965861	0.0286768727587119	0.977137069380611	0.997528072461174	Exon	Caudate
e210088	ENSG00000144635.8	ENSG00000144635	DYNC1LI1	-0.0009044039073411	0.17133212760334	-0.0286702729020832	0.977142329738493	0.997528072461174	Exon	Caudate
e850392	ENSG00000198901.13	ENSG00000198901	PRC1	0.0021388214650484	-3.56816313128742	0.0286646236665089	0.977146832412989	0.997528072461174	Exon	Caudate
e552106	ENSG00000136942.14	ENSG00000136942	RPL35	0.0009478793245833	3.50282062645398	0.0286606753977268	0.977149979347006	0.997528072461174	Exon	Caudate
e201399	ENSG00000196220.15	ENSG00000196220	SRGAP3	-0.0014098310646844	-1.17802406453218	-0.0286593397172355	0.97715104393985	0.997528072461174	Exon	Caudate
e605686	ENSG00000175029.16	ENSG00000175029	CTBP2	-0.0013074266119979	-0.95509659252388	-0.0286514126950662	0.977157362106699	0.997528072461174	Exon	Caudate
e202205	ENSG00000114026.21	ENSG00000114026	OGG1	-0.0008394137451737	0.664859863692208	-0.028646358087042	0.977161390840582	0.997528072461174	Exon	Caudate
e983722	ENSG00000169718.17	ENSG00000169718	DUS1L	0.0006656527812859	1.91302364592931	0.0286439741369953	0.977163290948624	0.997528072461174	Exon	Caudate
e53894	ENSG00000121940.15	ENSG00000121940	CLCC1	-0.0013020479091539	-0.919806429483453	-0.0286389411838197	0.977167302423544	0.997528072461174	Exon	Caudate
e83220	ENSG00000076321.10	ENSG00000076321	KLHL20	0.0005820492686116	1.16085206548901	0.0286380235701192	0.977168033800239	0.997528072461174	Exon	Caudate
e395328	ENSG00000198087.7	ENSG00000198087	CD2AP	-0.0010275433440768	-0.4119679124974	-0.0286373837610438	0.97716854375498	0.997528072461174	Exon	Caudate
e33739	ENSG00000132781.17	ENSG00000132781	MUTYH	-0.002357766002677	-3.20461530075849	-0.0286351084674453	0.977170357259746	0.997528072461174	Exon	Caudate
e568617	ENSG00000123243.14	ENSG00000123243	ITIH5	0.0017333463770503	2.26347384645365	0.0286291826767685	0.97717508036489	0.997528072461174	Exon	Caudate
e905874	ENSG00000103168.16	ENSG00000103168	TAF1C	0.0016293495109795	-2.23398131481184	0.0286288696362538	0.977175329871408	0.997528072461174	Exon	Caudate
e166682	ENSG00000123600.18	ENSG00000123600	METTL8	-0.0007058740531514	1.60790673514002	-0.0286257854289627	0.977177788115064	0.997528072461174	Exon	Caudate
e788754	ENSG00000100568.10	ENSG00000100568	VTI1B	0.0005625296361476	2.39040000904207	0.0286189820292243	0.977183210713171	0.997528072461174	Exon	Caudate
e705375	ENSG00000050438.16	ENSG00000050438	SLC4A8	-0.001168477166833	-1.12827736389052	-0.0286173292200859	0.977184528072305	0.997528072461174	Exon	Caudate
e543919	ENSG00000182150.15	ENSG00000182150	ERCC6L2	-0.0007847936450804	0.394302763971208	-0.0286162143730015	0.977185416652853	0.997528072461174	Exon	Caudate
e516562	ENSG00000129295.8	ENSG00000129295	LRRC6	-0.001209241057683	0.184100828372971	-0.0286141135672474	0.977187091084475	0.997528072461174	Exon	Caudate
e867888	ENSG00000171490.12	ENSG00000171490	RSL1D1	-0.0007096264080494	1.09720407599433	-0.0286108787020986	0.977189669409913	0.997528072461174	Exon	Caudate
e833973	ENSG00000261351.2	ENSG00000261351		0.0015085936245068	-2.2600150245012	0.0286024333440298	0.977196400721478	0.997528072461174	Exon	Caudate
e611834	ENSG00000117984.13	ENSG00000117984	CTSD	0.0011016554501483	3.24304842851209	0.0285942529230382	0.977202920868415	0.997528072461174	Exon	Caudate
e96048	ENSG00000162757.4	ENSG00000162757	C1orf74	0.0007458616335556	0.589728356059771	0.0285931190839511	0.977203824586995	0.997528072461174	Exon	Caudate
e332858	ENSG00000112851.14	ENSG00000112851	ERBIN	0.0012274401361711	1.83709854450065	0.0285929681500535	0.977203944887813	0.997528072461174	Exon	Caudate
e323071	ENSG00000145555.14	ENSG00000145555	MYO10	-0.0012440251632179	0.257668019374612	-0.0285877462857694	0.977208106938917	0.997528072461174	Exon	Caudate
e785766	ENSG00000027075.13	ENSG00000027075	PRKCH	0.0026164846243218	-3.53563190952566	0.0285853332119407	0.977210030263068	0.997528072461174	Exon	Caudate
e678360	ENSG00000010379.15	ENSG00000010379	SLC6A13	-0.002479357826983	-2.7737655262864	-0.0285807241061499	0.97721370391999	0.997528072461174	Exon	Caudate
e344645	ENSG00000134982.16	ENSG00000134982	APC	-0.0007313852094296	2.13157743762386	-0.0285786451829209	0.977215360911994	0.997528072461174	Exon	Caudate
e963347	ENSG00000108423.14	ENSG00000108423	TUBD1	0.0013537631729881	-1.77859608226919	0.0285774018890422	0.977216351871201	0.997528072461174	Exon	Caudate
e318912	ENSG00000109794.13	ENSG00000109794	FAM149A	-0.0012446367063406	0.651819460207637	-0.0285769590580607	0.97721670482673	0.997528072461174	Exon	Caudate
e676846	ENSG00000084234.16	ENSG00000084234	APLP2	-0.0017757763209938	-1.51025662875259	-0.0285761212003902	0.977217372635702	0.997528072461174	Exon	Caudate
e644086	ENSG00000251562.7	ENSG00000251562	MALAT1	-0.0010227814591922	7.80821541305649	-0.0285700134643521	0.977222240767222	0.997528072461174	Exon	Caudate
e673745	ENSG00000023171.15	ENSG00000023171	GRAMD1B	-0.0012673031900479	0.356307515924621	-0.0285605876068001	0.977229753587712	0.997528072461174	Exon	Caudate
e650650	ENSG00000259799.1	ENSG00000259799		-0.0022603102698941	-2.32703818706586	-0.0285589448175416	0.977231062962768	0.997528072461174	Exon	Caudate
e439282	ENSG00000122515.14	ENSG00000122515	ZMIZ2	0.0014378499235564	-0.58151765203054	0.0285560650863025	0.977233358234956	0.997528072461174	Exon	Caudate
e560740	ENSG00000160326.13	ENSG00000160326	SLC2A6	-0.0020850966316283	-2.74722170344019	-0.0285552550357401	0.977234003880842	0.997528072461174	Exon	Caudate
e7511	ENSG00000142599.17	ENSG00000142599	RERE	-0.000862872305968	2.44151731321663	-0.0285539827226518	0.977235017970298	0.997528072461174	Exon	Caudate
e967293	ENSG00000108654.12	ENSG00000108654	DDX5	-0.0005330253986484	4.02396980230234	-0.0285526071144194	0.977236114390567	0.997528072461174	Exon	Caudate
e901798	ENSG00000102984.14	ENSG00000102984	ZNF821	0.0015123064816128	-2.2037348966541	0.0285481787255043	0.977239644011611	0.997528861826985	Exon	Caudate
e849368	ENSG00000182768.8	ENSG00000182768	NGRN	0.0008668473214569	4.17148057824474	0.0285422695001266	0.977244353925247	0.997530855982492	Exon	Caudate
e293699	ENSG00000138757.14	ENSG00000138757	G3BP2	-0.0010635424856816	0.908785419222878	-0.0285346399707566	0.977250434998329	0.997534249745987	Exon	Caudate
e155212	ENSG00000076003.4	ENSG00000076003	MCM6	0.0013864624121198	-1.35384044628055	0.0285257632780598	0.977257510117532	0.997538658166024	Exon	Caudate
e651675	ENSG00000172890.11	ENSG00000172890	NADSYN1	0.0011444078498585	-0.6732793995573	0.0285190244270117	0.97726288128298	0.997540457147873	Exon	Caudate
e432887	ENSG00000086300.15	ENSG00000086300	SNX10	0.0013439508759631	0.610154089966685	0.0285166356899431	0.977264785213426	0.997540457147873	Exon	Caudate
e517244	ENSG00000104419.14	ENSG00000104419	NDRG1	-0.0015469641972243	3.69501251339927	-0.0284943361147147	0.977282558980053	0.997555786098496	Exon	Caudate
e270685	ENSG00000145014.17	ENSG00000145014	TMEM44	0.0017509256489592	-1.97263423666246	0.0284898050568856	0.977286170438768	0.997556658905673	Exon	Caudate
e15847	ENSG00000184677.16	ENSG00000184677	ZBTB40	-0.0010474038479113	-0.202478599696236	-0.0284844255555015	0.977290458146106	0.997556783511451	Exon	Caudate
e950525	ENSG00000168591.15	ENSG00000168591	TMUB2	0.0006071353569966	1.81419967846966	0.0284827353809535	0.97729180529225	0.997556783511451	Exon	Caudate
e460410	ENSG00000128563.13	ENSG00000128563	PRKRIP1	-0.0012328388089752	-1.42490623584174	-0.0284782231837949	0.977295401719345	0.997557640965159	Exon	Caudate
e741445	ENSG00000110801.13	ENSG00000110801	PSMD9	-0.000763114517023	0.355353025665925	-0.0284710931593166	0.97730108467525	0.997557685328123	Exon	Caudate
e148199	ENSG00000172965.14	ENSG00000172965	MIR4435-2HG	-0.0014949651654227	-1.14143594415735	-0.0284698141129729	0.97730210413386	0.997557685328123	Exon	Caudate
e576856	ENSG00000198105.12	ENSG00000198105	ZNF248	-0.0009858551526496	-0.664444170333292	-0.0284628676289304	0.977307640800949	0.997557685328123	Exon	Caudate
e1056389	ENSG00000130204.12	ENSG00000130204	TOMM40	0.0008501046987525	0.354016134542171	0.0284621833627786	0.977308186192585	0.997557685328123	Exon	Caudate
e671275	ENSG00000149428.18	ENSG00000149428	HYOU1	-0.0008651409658618	1.30380737533654	-0.0284608773525009	0.977309227142953	0.997557685328123	Exon	Caudate
e955296	ENSG00000082641.15	ENSG00000082641	NFE2L1	0.0015050535763625	-0.988448424942924	0.0284571506166633	0.977312197523342	0.997557903749077	Exon	Caudate
e866845	ENSG00000166669.13	ENSG00000166669	ATF7IP2	-0.0012887843993859	-0.327588861838325	-0.0284426340939182	0.977323767864678	0.997562062769272	Exon	Caudate
e1088320	ENSG00000126001.15	ENSG00000126001	CEP250	-0.0011686056806259	-1.32473626897338	-0.0284409709446789	0.977325093472	0.997562062769272	Exon	Caudate
e61720	ENSG00000280778.1	ENSG00000280778		-0.0010121371630126	-0.688025306191696	-0.0284341468640038	0.977330532582445	0.997562062769272	Exon	Caudate
e29218	ENSG00000117016.9	ENSG00000117016	RIMS3	-0.001510491075218	1.18936253627558	-0.0284332774070322	0.977331225580262	0.997562062769272	Exon	Caudate
e254142	ENSG00000163714.17	ENSG00000163714	U2SURP	-0.0009971903087275	0.289153089312134	-0.0284318946801554	0.977332327678204	0.997562062769272	Exon	Caudate
e642400	ENSG00000110047.17	ENSG00000110047	EHD1	-0.0011840046548662	-0.567359509805005	-0.0284312888392143	0.977332810561761	0.997562062769272	Exon	Caudate
e16853	ENSG00000188529.14	ENSG00000188529	SRSF10	-0.0005625402018379	1.79914354757357	-0.0284209157526154	0.977341078398086	0.997565420349263	Exon	Caudate
e897846	ENSG00000103064.13	ENSG00000103064	SLC7A6	0.0016618009932734	-2.46800563805899	0.0284176630019446	0.977343670993367	0.997565420349263	Exon	Caudate
e29852	ENSG00000198815.8	ENSG00000198815	FOXJ3	-0.0009387883874047	-0.257115668267417	-0.0284167868903121	0.977344369295589	0.997565420349263	Exon	Caudate
e959969	ENSG00000008294.20	ENSG00000008294	SPAG9	0.0007614994257604	2.56385883677203	0.0284007052275692	0.977357187141065	0.997574756875321	Exon	Caudate
e546581	ENSG00000148143.12	ENSG00000148143	ZNF462	-0.0008357840776212	0.213133249095782	-0.0283983938163577	0.977359029445557	0.997574756875321	Exon	Caudate
e980508	ENSG00000173818.16	ENSG00000173818	ENDOV	0.002393587338238	-3.50244548919025	0.0283842093800901	0.977370335117456	0.997582931041558	Exon	Caudate
e968947	ENSG00000196704.11	ENSG00000196704	AMZ2	-0.0007749297713404	1.68977782682926	-0.028379413862768	0.977374157374403	0.997582931041558	Exon	Caudate
e1005286	ENSG00000166377.19	ENSG00000166377	ATP9B	0.0011626548530299	1.27198994164852	0.0283632520393044	0.977387039125482	0.997582931041558	Exon	Caudate
e671445	ENSG00000160695.14	ENSG00000160695	VPS11	0.0008083247324256	0.602848649617329	0.0283594184302629	0.977390094697247	0.997582931041558	Exon	Caudate
e792187	ENSG00000119725.17	ENSG00000119725	ZNF410	-0.0011228370194125	-0.975830626431645	-0.0283533285535526	0.977394948624121	0.997582931041558	Exon	Caudate
e47099	ENSG00000203943.8	ENSG00000203943	SAMD13	0.0019046477426471	-2.79687784706933	0.028352420237536	0.977395672596079	0.997582931041558	Exon	Caudate
e716664	ENSG00000135446.16	ENSG00000135446	CDK4	-0.0009452196292442	-0.20681649839104	-0.0283522811920629	0.977395783422072	0.997582931041558	Exon	Caudate
e754912	ENSG00000133112.16	ENSG00000133112	TPT1	-0.0009245397620653	5.04610126087425	-0.0283496317788459	0.977397895133131	0.997582931041558	Exon	Caudate
e675723	ENSG00000182934.11	ENSG00000182934	SRPRA	0.0008016324689081	0.483569236749146	0.0283477741360883	0.977399375764759	0.997582931041558	Exon	Caudate
e896210	ENSG00000102977.13	ENSG00000102977	ACD	-0.0014587251969043	-1.48886183688813	-0.0283460156317673	0.977400777378304	0.997582931041558	Exon	Caudate
e369709	ENSG00000175309.14	ENSG00000175309	PHYKPL	-0.0016438826330075	-1.91880889743213	-0.0283406708960995	0.977405037393233	0.997582931041558	Exon	Caudate
e882053	ENSG00000156858.11	ENSG00000156858	PRR14	-0.0015418736398369	-2.21653914668734	-0.0283377172252444	0.9774073916132	0.997582931041558	Exon	Caudate
e377681	ENSG00000197061.4	ENSG00000197061	HIST1H4C	0.0012024942381256	3.9311197908007	0.0283373339339437	0.977407697115105	0.997582931041558	Exon	Caudate
e836654	ENSG00000066933.15	ENSG00000066933	MYO9A	-0.0010659064317482	-0.357642765485901	-0.0283353603453814	0.977409270161732	0.997582931041558	Exon	Caudate
e128379	ENSG00000162929.13	ENSG00000162929	KIAA1841	0.0010239879244308	-0.454251428169344	0.0283339967245425	0.977410357034296	0.997582931041558	Exon	Caudate
e922572	ENSG00000179029.14	ENSG00000179029	TMEM107	0.0013414024116238	-1.04744957975231	0.0283301784457677	0.977413400389627	0.997582931041558	Exon	Caudate
e925734	ENSG00000239704.10	ENSG00000239704	CDRT4	0.0014592676189412	-1.24333727911868	0.0283232704611187	0.977418906392816	0.997582931041558	Exon	Caudate
e638374	ENSG00000255432.1	ENSG00000255432		-0.0007410543886989	0.774490812118476	-0.0283197808734607	0.977421687766051	0.997582931041558	Exon	Caudate
e132095	ENSG00000179818.13	ENSG00000179818	PCBP1-AS1	0.0013126775721797	-1.77901174741903	0.0283127840692556	0.977427264564443	0.997582931041558	Exon	Caudate
e1023780	ENSG00000183401.11	ENSG00000183401	CCDC159	-0.0018860366404949	-2.34717111413337	-0.0283107901179444	0.977428853842285	0.997582931041558	Exon	Caudate
e1039214	ENSG00000105171.9	ENSG00000105171	POP4	-0.0008308608578686	-0.34591903562099	-0.0283074208593447	0.977431539308281	0.997582931041558	Exon	Caudate
e334625	ENSG00000249437.7	ENSG00000249437	NAIP	-0.0031263860708687	-3.50447415876241	-0.0283038651337864	0.977434373397957	0.997582931041558	Exon	Caudate
e661686	ENSG00000255929.5	ENSG00000255929		-0.0017141855256097	-0.285992766470934	-0.02830235074031	0.977435580444777	0.997582931041558	Exon	Caudate
e236093	ENSG00000184500.14	ENSG00000184500	PROS1	-0.0014778630231355	-1.7938210205879	-0.0282992919582194	0.977438018446189	0.997582931041558	Exon	Caudate
e948946	ENSG00000068079.7	ENSG00000068079	IFI35	-0.0015490477144405	-1.2585347503396	-0.0282924101126013	0.977443503620092	0.997582931041558	Exon	Caudate
e932742	ENSG00000141068.13	ENSG00000141068	KSR1	0.0010886135063224	-0.412250910715826	0.028285030400393	0.977449385619668	0.997582931041558	Exon	Caudate
e416859	ENSG00000217612.2	ENSG00000217612		-0.0030916059762605	-3.85050896949331	-0.0282791023736879	0.977454110554214	0.997582931041558	Exon	Caudate
e664660	ENSG00000149311.17	ENSG00000149311	ATM	0.0008913529567733	-0.0217192052526013	0.0282772239325316	0.977455607766175	0.997582931041558	Exon	Caudate
e999345	ENSG00000082212.11	ENSG00000082212	ME2	0.001186296537819	-1.41571652712548	0.0282644936038848	0.977465754479694	0.997582931041558	Exon	Caudate
e99331	ENSG00000143502.14	ENSG00000143502	SUSD4	-0.0016257481784093	-1.04276987846645	-0.0282640971602056	0.977466070465345	0.997582931041558	Exon	Caudate
e723018	ENSG00000058272.16	ENSG00000058272	PPP1R12A	-0.0006790679215696	0.830839022156346	-0.0282600137706663	0.977469325133415	0.997582931041558	Exon	Caudate
e534240	ENSG00000137106.17	ENSG00000137106	GRHPR	-0.0007663822626018	1.39743545279567	-0.0282589365132086	0.977470183762178	0.997582931041558	Exon	Caudate
e1174532	ENSG00000185825.15	ENSG00000185825	BCAP31	-0.0007206563561681	1.77402954326779	-0.0282587562772736	0.977470327419351	0.997582931041558	Exon	Caudate
e262423	ENSG00000171121.16	ENSG00000171121	KCNMB3	0.0018952855219864	-2.29642793744614	0.0282582910258362	0.977470698248324	0.997582931041558	Exon	Caudate
e560712	ENSG00000160326.13	ENSG00000160326	SLC2A6	0.0019172164716172	-2.54691904564364	0.0282571742172839	0.977471588401356	0.997582931041558	Exon	Caudate
e417662	ENSG00000055208.18	ENSG00000055208	TAB2	-0.0022198554435046	-3.14515473938335	-0.0282561524269075	0.97747240282011	0.997582931041558	Exon	Caudate
e929085	ENSG00000177731.15	ENSG00000177731	FLII	0.0010187141074559	-0.237518843263659	0.0282513948338116	0.977476194863418	0.997582931041558	Exon	Caudate
e916470	ENSG00000108509.20	ENSG00000108509	CAMTA2	0.0012132475991456	0.870049177870397	0.0282512542657339	0.977476306903323	0.997582931041558	Exon	Caudate
e34158	ENSG00000132780.16	ENSG00000132780	NASP	0.001329247334955	-0.568106183699889	0.0282484957822174	0.977478505555015	0.997582931041558	Exon	Caudate
e967436	ENSG00000258890.6	ENSG00000258890	CEP95	-0.0011239488407123	-0.512762890306242	-0.0282461400055676	0.977480383228984	0.997582931041558	Exon	Caudate
e616932	ENSG00000254921.1	ENSG00000254921		0.0035432204405035	-3.66028559910353	0.0282430961065024	0.97748280937175	0.997582931041558	Exon	Caudate
e616934	ENSG00000254921.1	ENSG00000254921		0.0035432204405035	-3.66028559910353	0.0282430961065024	0.97748280937175	0.997582931041558	Exon	Caudate
e232944	ENSG00000163635.17	ENSG00000163635	ATXN7	0.0012806545264688	-1.34334838006989	0.0282274252087054	0.977495299879676	0.997584427166622	Exon	Caudate
e234427	ENSG00000114861.18	ENSG00000114861	FOXP1	-0.0012628482136395	-0.0077154065680174	-0.0282239680877509	0.977498055382834	0.997584427166622	Exon	Caudate
e304664	ENSG00000174720.15	ENSG00000174720	LARP7	0.0010340984884422	-0.167888415342638	0.0282211280567054	0.977500319033807	0.997584427166622	Exon	Caudate
e342785	ENSG00000153922.10	ENSG00000153922	CHD1	-0.0010002895108069	-0.603697245637395	-0.0282146828609672	0.97750545618734	0.997584427166622	Exon	Caudate
e657764	ENSG00000118369.12	ENSG00000118369	USP35	0.0011310552581917	-1.1989041821834	0.0282140242292927	0.977505981150818	0.997584427166622	Exon	Caudate
e328671	ENSG00000251141.5	ENSG00000251141		0.0019397926123442	-2.73827810267289	0.0282123758579416	0.977507294988005	0.997584427166622	Exon	Caudate
e56625	ENSG00000064703.11	ENSG00000064703	DDX20	0.00209424894087	-3.25664488511322	0.0282078502624405	0.977510902121906	0.997584427166622	Exon	Caudate
e229088	ENSG00000157388.14	ENSG00000157388	CACNA1D	-0.0012162349095309	-0.435445743548894	-0.028206488924261	0.977511987179001	0.997584427166622	Exon	Caudate
e125857	ENSG00000179915.22	ENSG00000179915	NRXN1	0.0011045697154416	3.95282143249644	0.0282012350702341	0.977516174773388	0.997584427166622	Exon	Caudate
e34761	ENSG00000132128.16	ENSG00000132128	LRRC41	-0.0009655250646493	-1.02500638621669	-0.0282009808467512	0.977516377402716	0.997584427166622	Exon	Caudate
e350040	ENSG00000131437.15	ENSG00000131437	KIF3A	-0.001821673025858	-0.823629890048984	-0.0282001257389864	0.977517058968057	0.997584427166622	Exon	Caudate
e617397	ENSG00000166444.18	ENSG00000166444	ST5	-0.001238799656277	-1.12246897794529	-0.0281922269908077	0.977523354681748	0.997584427166622	Exon	Caudate
e815899	ENSG00000137843.11	ENSG00000137843	PAK6	0.0018756518577609	0.172675676632028	0.0281876694638657	0.977526987268731	0.997584427166622	Exon	Caudate
e323058	ENSG00000145555.14	ENSG00000145555	MYO10	-0.0024111317023413	-2.96414965403096	-0.0281796413121948	0.977533386126009	0.997584427166622	Exon	Caudate
e728984	ENSG00000120800.4	ENSG00000120800	UTP20	-0.0011310361972806	-1.28498322114067	-0.0281785647503132	0.977534244202314	0.997584427166622	Exon	Caudate
e681008	ENSG00000256030.1	ENSG00000256030	CBX3P4	-0.0025139025650886	-3.00315397709187	-0.0281717603233813	0.977539667688196	0.997584427166622	Exon	Caudate
e333737	ENSG00000085231.13	ENSG00000085231	AK6	0.0008389790818629	1.71825258961952	0.0281631214283326	0.977546553343081	0.997584427166622	Exon	Caudate
e522301	ENSG00000179832.17	ENSG00000179832	MROH1	0.0015340771331797	-1.82648534900547	0.0281610363487115	0.977548215261738	0.997584427166622	Exon	Caudate
e897402	ENSG00000167264.17	ENSG00000167264	DUS2	0.0012941427669899	-1.96199703050565	0.0281551009062771	0.977552946123588	0.997584427166622	Exon	Caudate
e504396	ENSG00000164684.13	ENSG00000164684	ZNF704	-0.0011323758605886	-0.652256579340139	-0.0281538637600702	0.977553932194711	0.997584427166622	Exon	Caudate
e112816	ENSG00000197872.11	ENSG00000197872	FAM49A	-0.0026452764554887	-3.82292671006428	-0.028151231139092	0.977556030533332	0.997584427166622	Exon	Caudate
e829540	ENSG00000157470.11	ENSG00000157470	FAM81A	0.0020022863697161	-2.79468446028323	0.0281505082052045	0.977556606750031	0.997584427166622	Exon	Caudate
e802782	ENSG00000140105.17	ENSG00000140105	WARS	0.002699013237411	-3.52652047878548	0.0281504885572834	0.977556622410468	0.997584427166622	Exon	Caudate
e789228	ENSG00000259038.1	ENSG00000259038		0.0016284342006834	-0.277854897434561	0.0281424089609047	0.977563062278637	0.997584427166622	Exon	Caudate
e345769	ENSG00000169570.9	ENSG00000169570	DTWD2	-0.0010639304879574	-0.912763405421839	-0.0281407265695573	0.977564403234234	0.997584427166622	Exon	Caudate
e477424	ENSG00000214022.11	ENSG00000214022	REPIN1	0.0010920388913912	0.57373478536631	0.0281335678686465	0.977570109101219	0.997584427166622	Exon	Caudate
e777657	ENSG00000100890.15	ENSG00000100890	KIAA0391	-0.0006411359177682	2.06019121598954	-0.0281306894086953	0.977572403387869	0.997584427166622	Exon	Caudate
e491472	ENSG00000134014.16	ENSG00000134014	ELP3	0.0008354392948031	-0.0732049979446697	0.0281273158404833	0.977575092302541	0.997584427166622	Exon	Caudate
e715152	ENSG00000179912.20	ENSG00000179912	R3HDM2	-0.0015279473089715	-1.29345990136171	-0.0281212262036543	0.977579946070115	0.997584427166622	Exon	Caudate
e954755	ENSG00000159111.12	ENSG00000159111	MRPL10	-0.0005612986140552	2.3106499700761	-0.0281191286341855	0.977581617945817	0.997584427166622	Exon	Caudate
e590039	ENSG00000122359.17	ENSG00000122359	ANXA11	0.0013245383044326	-0.776466146182747	0.028109145488808	0.977589575051064	0.997584427166622	Exon	Caudate
e248939	ENSG00000017260.19	ENSG00000017260	ATP2C1	-0.0009944587091459	0.119734176454589	-0.0281054034460074	0.977592557661558	0.997584427166622	Exon	Caudate
e688732	ENSG00000139083.10	ENSG00000139083	ETV6	-0.0014014369754858	-1.59047590233416	-0.0281005605563902	0.977596417706969	0.997584427166622	Exon	Caudate
e591896	ENSG00000138182.14	ENSG00000138182	KIF20B	-0.0015085435948268	-2.06499152392501	-0.0280938777549868	0.977601744262624	0.997584427166622	Exon	Caudate
e1058869	ENSG00000011485.14	ENSG00000011485	PPP5C	0.0006719372169755	0.37647874773149	0.0280877512182571	0.977606627446004	0.997584427166622	Exon	Caudate
e247456	ENSG00000181789.14	ENSG00000181789	COPG1	-0.0007020305855068	0.820711160907911	-0.0280708023607583	0.977620136612732	0.997584427166622	Exon	Caudate
e995533	ENSG00000134759.13	ENSG00000134759	ELP2	-0.0006611777991583	0.558605893581331	-0.0280644496123859	0.977625200102415	0.997584427166622	Exon	Caudate
e583504	ENSG00000096746.17	ENSG00000096746	HNRNPH3	-0.0019321753693778	-0.220280744451704	-0.0280595589196207	0.977629098254022	0.997584427166622	Exon	Caudate
e1102063	ENSG00000197114.11	ENSG00000197114	ZGPAT	-0.0010332985293738	-0.876749955218486	-0.0280569790393792	0.97763115456094	0.997584427166622	Exon	Caudate
e364147	ENSG00000241956.9	ENSG00000241956		-0.0022265060214961	-0.229724177477856	-0.0280549062876162	0.977632806658584	0.997584427166622	Exon	Caudate
e726662	ENSG00000111142.13	ENSG00000111142	METAP2	-0.0009287789447197	0.714188915107331	-0.0280539557548882	0.977633564285703	0.997584427166622	Exon	Caudate
e963595	ENSG00000068097.14	ENSG00000068097	HEATR6	0.0009979965779763	-1.04053272750508	0.0280500783256894	0.977636654811286	0.997584427166622	Exon	Caudate
e858288	ENSG00000162032.15	ENSG00000162032	SPSB3	-0.0012035752543712	-0.768355686064495	-0.0280497619007795	0.97763690701946	0.997584427166622	Exon	Caudate
e345284	ENSG00000134970.13	ENSG00000134970	TMED7	0.0007348602378264	2.11102738160831	0.0280482301759152	0.97763812788902	0.997584427166622	Exon	Caudate
e333783	ENSG00000152942.18	ENSG00000152942	RAD17	0.0010051826239911	-1.23889939195864	0.0280476962511742	0.977638553456626	0.997584427166622	Exon	Caudate
e1023135	ENSG00000127616.17	ENSG00000127616	SMARCA4	-0.0007523123609664	1.03802761687403	-0.0280427897551413	0.977642464206151	0.997584427166622	Exon	Caudate
e329503	ENSG00000185305.10	ENSG00000185305	ARL15	0.0009455500867505	1.257447158788	0.0280410243270344	0.977643871350422	0.997584427166622	Exon	Caudate
e882899	ENSG00000167394.12	ENSG00000167394	ZNF668	0.002068599170654	-3.00258202737155	0.0280389116412654	0.97764555527843	0.997584427166622	Exon	Caudate
e1141186	ENSG00000100429.17	ENSG00000100429	HDAC10	0.0020171821812389	-2.82719172074383	0.0280367004785022	0.977647317698185	0.997584427166622	Exon	Caudate
e1152304	ENSG00000017483.14	ENSG00000017483	SLC38A5	0.0024297743281995	-1.41349536925059	0.0280354634822196	0.977648303653099	0.997584427166622	Exon	Caudate
e1040531	ENSG00000105220.14	ENSG00000105220	GPI	0.0009529985891326	2.69808156675056	0.028032410274001	0.977650737230199	0.997584427166622	Exon	Caudate
e477346	ENSG00000188707.5	ENSG00000188707	ZBED6CL	0.0014196862278678	-0.578516887524882	0.0280299894255284	0.97765266678149	0.997584427166622	Exon	Caudate
e1103904	ENSG00000215559.8	ENSG00000215559	ANKRD20A11P	-0.0041227771198317	-0.689882226896235	-0.0280264767968045	0.977655466542784	0.997584427166622	Exon	Caudate
e691785	ENSG00000069431.11	ENSG00000069431	ABCC9	0.001701290394114	-1.00524303146657	0.0280255848327734	0.977656177487983	0.997584427166622	Exon	Caudate
e819673	ENSG00000180979.9	ENSG00000180979	LRRC57	-0.0013416211781691	-2.03302591667146	-0.0280165475237681	0.977663380729498	0.997584427166622	Exon	Caudate
e819687	ENSG00000180979.9	ENSG00000180979	LRRC57	-0.0013416211781691	-2.03302591667146	-0.0280165475237681	0.977663380729498	0.997584427166622	Exon	Caudate
e973760	ENSG00000266714.6	ENSG00000266714	MYO15B	0.001766577251263	-1.11005167895832	0.0280128095761116	0.977666360083702	0.997584427166622	Exon	Caudate
e823988	ENSG00000259235.1	ENSG00000259235		-0.0027901236319132	-3.755781734183	-0.0280115056915429	0.977667399353003	0.997584427166622	Exon	Caudate
e419686	ENSG00000091844.7	ENSG00000091844	RGS17	-0.0014637142552	-1.22916735322767	-0.027999699367792	0.977676809658469	0.997584427166622	Exon	Caudate
e221105	ENSG00000172053.16	ENSG00000172053	QARS	0.0011395616882244	-1.05324813981455	0.0279996725579624	0.977676831027417	0.997584427166622	Exon	Caudate
e870846	ENSG00000185164.14	ENSG00000185164	NOMO2	-0.0011543849617025	1.0353279240136	-0.0279993243989053	0.977677108529857	0.997584427166622	Exon	Caudate
e1039934	ENSG00000121289.17	ENSG00000121289	CEP89	-0.0008760889625783	-0.0378206483909243	-0.0279963022907228	0.977679517320939	0.997584427166622	Exon	Caudate
e319237	ENSG00000083857.13	ENSG00000083857	FAT1	-0.0014008579710743	-0.627645960678389	-0.0279926234465486	0.977682449568013	0.997584427166622	Exon	Caudate
e948840	ENSG00000108825.17	ENSG00000108825	PTGES3L-AARSD1	-0.002809550470037	-3.78296314263182	-0.027992207490586	0.977682781108482	0.997584427166622	Exon	Caudate
e78208	ENSG00000158796.16	ENSG00000158796	DEDD	0.001859498795651	-2.58788161994014	0.0279907680581981	0.97768392841768	0.997584427166622	Exon	Caudate
e150338	ENSG00000125629.14	ENSG00000125629	INSIG2	0.0023737186450234	-3.57568935759832	0.0279902299105059	0.977684357351904	0.997584427166622	Exon	Caudate
e832873	ENSG00000138615.5	ENSG00000138615	CILP	0.0023766549516463	-3.20938275503311	0.0279901866857479	0.977684391804487	0.997584427166622	Exon	Caudate
e841178	ENSG00000140400.15	ENSG00000140400	MAN2C1	0.0008186737421845	0.395607499879085	0.0279819985258598	0.977690918232999	0.997584427166622	Exon	Caudate
e332655	ENSG00000112851.14	ENSG00000112851	ERBIN	0.001256512391867	2.63912244284443	0.0279787212641028	0.977693530397185	0.997584427166622	Exon	Caudate
e727413	ENSG00000188596.10	ENSG00000188596	CFAP54	0.0025523134414745	-2.56601752440471	0.0279766431410983	0.977695186779646	0.997584427166622	Exon	Caudate
e482131	ENSG00000183117.18	ENSG00000183117	CSMD1	0.0013861603329301	-0.33824604506624	0.0279747596477911	0.97769668803123	0.997584427166622	Exon	Caudate
e1167752	ENSG00000005893.15	ENSG00000005893	LAMP2	0.0014062231170298	3.21055715250962	0.0279704955535439	0.977700086757826	0.997584427166622	Exon	Caudate
e302247	ENSG00000138777.19	ENSG00000138777	PPA2	-0.0008837351842203	0.95888211052492	-0.0279654342588689	0.977704120899211	0.997584427166622	Exon	Caudate
e66952	ENSG00000143390.17	ENSG00000143390	RFX5	0.0023441902987615	-3.44850354415347	0.0279599323763103	0.977708506214992	0.997584427166622	Exon	Caudate
e503791	ENSG00000121005.8	ENSG00000121005	CRISPLD1	0.0029177072758576	-1.92832957578495	0.0279542362638125	0.97771304634388	0.997584427166622	Exon	Caudate
e250382	ENSG00000091513.14	ENSG00000091513	TF	0.0025058493151289	-0.223834370442557	0.0279532104675879	0.977713863962478	0.997584427166622	Exon	Caudate
e736450	ENSG00000089169.14	ENSG00000089169	RPH3A	0.0017797015998977	-0.331000077135921	0.0279530048311156	0.977714027866578	0.997584427166622	Exon	Caudate
e770482	ENSG00000092036.17	ENSG00000092036	HAUS4	0.0012215159531569	-1.48149825307336	0.0279507708011737	0.977715808517041	0.997584427166622	Exon	Caudate
e927668	ENSG00000154803.12	ENSG00000154803	FLCN	0.0009889920639741	-0.0129486666807423	0.0279501805783082	0.977716278958658	0.997584427166622	Exon	Caudate
e29166	ENSG00000164002.11	ENSG00000164002	EXO5	-0.0010051231832364	1.56080776500628	-0.0279319944013791	0.97773077439292	0.997584427166622	Exon	Caudate
e472557	ENSG00000122779.17	ENSG00000122779	TRIM24	0.0008777615673258	0.0736799826633157	0.0279305901514138	0.977731893661622	0.997584427166622	Exon	Caudate
e864361	ENSG00000089486.16	ENSG00000089486	CDIP1	-0.0011508454115862	0.726542646687929	-0.0279301716255857	0.977732227251	0.997584427166622	Exon	Caudate
e904568	ENSG00000166455.13	ENSG00000166455	C16orf46	0.0009612293653007	-0.146232899818739	0.0279288183183173	0.977733305915471	0.997584427166622	Exon	Caudate
e332967	ENSG00000153914.15	ENSG00000153914	SREK1	0.000846339101351	0.223103134572314	0.0279204418663702	0.977739982434949	0.997584427166622	Exon	Caudate
e765388	ENSG00000185896.10	ENSG00000185896	LAMP1	-0.0011189759717175	1.52098591775142	-0.0279192546179378	0.977740928741142	0.997584427166622	Exon	Caudate
e658368	ENSG00000269939.1	ENSG00000269939	PCF11-AS1	-0.0012718027425345	-0.875465171382625	-0.0279178713440877	0.977742031291056	0.997584427166622	Exon	Caudate
e864442	ENSG00000153443.12	ENSG00000153443	UBALD1	-0.0019221823132666	-2.46662617976622	-0.0279164202255577	0.977743187917181	0.997584427166622	Exon	Caudate
e3176	ENSG00000008128.22	ENSG00000008128	CDK11A	0.0017141006613981	-1.8008210527254	0.0279101373525803	0.977748195734024	0.997584427166622	Exon	Caudate
e181590	ENSG00000118263.14	ENSG00000118263	KLF7	-0.0010848120309187	-0.390144510156909	-0.0279098302445468	0.977748440517092	0.997584427166622	Exon	Caudate
e1034421	ENSG00000007080.10	ENSG00000007080	CCDC124	-0.0015873636233216	-1.48771118357512	-0.0279054080336529	0.977751965278103	0.997584427166622	Exon	Caudate
e917913	ENSG00000198920.9	ENSG00000198920	KIAA0753	-0.0012979395477021	-0.88979317437245	-0.0278984808527275	0.977757486647775	0.997584427166622	Exon	Caudate
e727457	ENSG00000139350.11	ENSG00000139350	NEDD1	-0.0014911607565144	-1.43912536908179	-0.0278964742849384	0.977759086000245	0.997584427166622	Exon	Caudate
e560503	ENSG00000160323.18	ENSG00000160323	ADAMTS13	0.0016023567469303	-2.35289646118421	0.0278960701520769	0.9777594081179	0.997584427166622	Exon	Caudate
e580590	ENSG00000226200.6	ENSG00000226200	SGMS1-AS1	-0.0018161706680429	-2.43752510444709	-0.0278941234063728	0.977760959788755	0.997584427166622	Exon	Caudate
e1135631	ENSG00000100354.20	ENSG00000100354	TNRC6B	-0.0007942166707103	-0.0017569428512222	-0.0278793889260709	0.977772704039138	0.997584427166622	Exon	Caudate
e124650	ENSG00000119729.11	ENSG00000119729	RHOQ	-0.0007865935993658	0.897000580019673	-0.0278767077273002	0.977774841113314	0.997584427166622	Exon	Caudate
e1096473	ENSG00000158480.10	ENSG00000158480	SPATA2	-0.0008231902789794	3.23664555843658	-0.0278765411292251	0.97777497390185	0.997584427166622	Exon	Caudate
e25815	ENSG00000126070.19	ENSG00000126070	AGO3	0.0007083167024432	0.545496389017291	0.0278762946894671	0.977775170328938	0.997584427166622	Exon	Caudate
e857410	ENSG00000059145.18	ENSG00000059145	UNKL	0.0015897415984117	-1.85679245512738	0.0278714860312672	0.977779003114693	0.997584427166622	Exon	Caudate
e504025	ENSG00000104427.11	ENSG00000104427	ZC2HC1A	-0.0009112707952732	0.476811887563524	-0.0278695625857231	0.977780536215003	0.997584427166622	Exon	Caudate
e361903	ENSG00000170271.10	ENSG00000170271	FAXDC2	-0.0014907895438189	1.65087326707902	-0.0278691190645276	0.977780889727743	0.997584427166622	Exon	Caudate
e886102	ENSG00000102935.11	ENSG00000102935	ZNF423	0.0016178532249267	-2.03356405989719	0.0278688075765638	0.977781138002156	0.997584427166622	Exon	Caudate
e197192	ENSG00000130294.14	ENSG00000130294	KIF1A	0.0010551194262489	0.164513683225456	0.0278674900731791	0.977782188130655	0.997584427166622	Exon	Caudate
e196197	ENSG00000132326.11	ENSG00000132326	PER2	-0.0015488192324644	-1.4091630157009	-0.0278626572361019	0.977786040189358	0.997584427166622	Exon	Caudate
e47755	ENSG00000171502.14	ENSG00000171502	COL24A1	-0.0023352061532326	-2.98138863838752	-0.0278568520155321	0.977790667296249	0.997584427166622	Exon	Caudate
e1165522	ENSG00000068366.19	ENSG00000068366	ACSL4	0.001246675183226	-1.27397436390594	0.0278549303086615	0.97779219901136	0.997584427166622	Exon	Caudate
e13350	ENSG00000127481.14	ENSG00000127481	UBR4	-0.0007351600582271	0.562798869505778	-0.0278524403939131	0.977794183622195	0.997584427166622	Exon	Caudate
e884041	ENSG00000185947.14	ENSG00000185947	ZNF267	-0.0012528214905226	-1.28449243606085	-0.0278492673747511	0.977796712708265	0.997584427166622	Exon	Caudate
e819890	ENSG00000128881.16	ENSG00000128881	TTBK2	0.0007759299368455	0.654009824563449	0.0278447335504863	0.97780032643779	0.997584427166622	Exon	Caudate
e1167317	ENSG00000077713.18	ENSG00000077713	SLC25A43	-0.0014843647325769	-0.0322413935240104	-0.0278410426504156	0.977803268306577	0.997584427166622	Exon	Caudate
e727812	ENSG00000075415.12	ENSG00000075415	SLC25A3	0.0007432677886549	4.05281455230384	0.027840218476835	0.977803925222407	0.997584427166622	Exon	Caudate
e911034	ENSG00000141252.19	ENSG00000141252	VPS53	-0.0009999497381459	0.200204962102158	-0.0278344350342202	0.977808534973856	0.997584427166622	Exon	Caudate
e1094840	ENSG00000062598.17	ENSG00000062598	ELMO2	0.0006313242855717	1.12064361643133	0.0278287456648175	0.977813069744026	0.997584427166622	Exon	Caudate
e954577	ENSG00000198933.9	ENSG00000198933	TBKBP1	-0.0014183467516311	-2.13828402804604	-0.0278282681816606	0.977813450326901	0.997584427166622	Exon	Caudate
e978511	ENSG00000187775.16	ENSG00000187775	DNAH17	-0.0032292007519083	-1.81626708756044	-0.0278279452346288	0.977813707735166	0.997584427166622	Exon	Caudate
e844130	ENSG00000259234.5	ENSG00000259234	ANKRD34C-AS1	0.0029257168238389	-3.66284870195309	0.0278272056849607	0.977814297200872	0.997584427166622	Exon	Caudate
e531743	ENSG00000137070.17	ENSG00000137070	IL11RA	-0.0013143788053969	-0.795821749889278	-0.027820511763614	0.977819632660611	0.997584427166622	Exon	Caudate
e353314	ENSG00000044115.20	ENSG00000044115	CTNNA1	-0.0008622714336137	2.33937655861621	-0.0278201935486897	0.977819886297156	0.997584427166622	Exon	Caudate
e882471	ENSG00000103549.21	ENSG00000103549	RNF40	0.0007547616043204	0.433757672991105	0.0278196133943408	0.977820348715274	0.997584427166622	Exon	Caudate
e364911	ENSG00000134516.15	ENSG00000134516	DOCK2	0.0028370778746545	-3.41497093905737	0.0278180349992177	0.977821606791726	0.997584427166622	Exon	Caudate
e1139742	ENSG00000186951.16	ENSG00000186951	PPARA	0.0023593912324972	-3.60065932378656	0.0278148277238739	0.977824163184478	0.997584427166622	Exon	Caudate
e1139750	ENSG00000186951.16	ENSG00000186951	PPARA	0.0023593912324972	-3.60065932378656	0.0278148277238739	0.977824163184478	0.997584427166622	Exon	Caudate
e703965	ENSG00000050405.13	ENSG00000050405	LIMA1	-0.0011943989557934	-0.924869110056365	-0.0278057244403107	0.977831419054218	0.997584427166622	Exon	Caudate
e809706	ENSG00000224078.12	ENSG00000224078	SNHG14	-0.0040573935630092	-1.25750123869229	-0.0277990922331523	0.977836705327183	0.997584427166622	Exon	Caudate
e750285	ENSG00000139517.7	ENSG00000139517	LNX2	-0.0015670011239935	-2.33493897546836	-0.0277968310846842	0.977838507600425	0.997584427166622	Exon	Caudate
e510595	ENSG00000104517.12	ENSG00000104517	UBR5	-0.00064712933949	1.14962897459627	-0.0277964538106978	0.977838808310814	0.997584427166622	Exon	Caudate
e190055	ENSG00000144468.16	ENSG00000144468	RHBDD1	-0.0010062825459745	-0.380312574507087	-0.0277942420339682	0.977840571231897	0.997584427166622	Exon	Caudate
e122462	ENSG00000011566.14	ENSG00000011566	MAP4K3	0.0007628864777965	-0.116797028286955	0.0277910988953077	0.977843076505487	0.997584427166622	Exon	Caudate
e89606	ENSG00000118200.14	ENSG00000118200	CAMSAP2	-0.0007422171347441	1.49959725007383	-0.0277897554658553	0.977844147300924	0.997584427166622	Exon	Caudate
e1102855	ENSG00000275464.4	ENSG00000275464		-0.0052764198809941	-4.30712548506002	-0.0277886896492881	0.977844996821942	0.997584427166622	Exon	Caudate
e164942	ENSG00000073737.16	ENSG00000073737	DHRS9	-0.0031133414038298	-2.80430339893321	-0.0277830364884474	0.977849502737451	0.997584427166622	Exon	Caudate
e245594	ENSG00000241288.7	ENSG00000241288		-0.002646121712095	-3.79677909267981	-0.0277805724041458	0.977851466763814	0.997584427166622	Exon	Caudate
e499898	ENSG00000035681.7	ENSG00000035681	NSMAF	0.0012208675708447	-1.44261995302491	0.0277784310481066	0.977853173556061	0.997584427166622	Exon	Caudate
e165449	ENSG00000138382.14	ENSG00000138382	METTL5	-0.0008817160812564	0.149914894899007	-0.0277763605820898	0.977854823844705	0.997584427166622	Exon	Caudate
e426807	ENSG00000196204.11	ENSG00000196204	RNF216P1	0.0008131638143815	0.138859600647263	0.0277743852649649	0.977856398293924	0.997584427166622	Exon	Caudate
e187194	ENSG00000144567.10	ENSG00000144567	FAM134A	0.0007737075284766	0.853146589630307	0.0277665949712354	0.977862607637926	0.997587949695474	Exon	Caudate
e587395	ENSG00000214655.10	ENSG00000214655	ZSWIM8	0.0007443810146136	0.951985053525166	0.0277488829314596	0.977876725229742	0.997595795626023	Exon	Caudate
e853928	ENSG00000007392.16	ENSG00000007392	LUC7L	0.0011718988335587	-0.788484043774173	0.0277439051798691	0.977880692807062	0.997595795626023	Exon	Caudate
e888492	ENSG00000087263.16	ENSG00000087263	OGFOD1	-0.000780210718474	0.143786781114147	-0.0277407590304325	0.977883200483938	0.997595795626023	Exon	Caudate
e342684	ENSG00000058729.10	ENSG00000058729	RIOK2	0.0010846220765474	-1.23425885501361	0.0277396270642529	0.977884102731475	0.997595795626023	Exon	Caudate
e895047	ENSG00000135723.13	ENSG00000135723	FHOD1	0.0019648160322768	-2.71779573194186	0.0277373337209772	0.97788593066897	0.997595795626023	Exon	Caudate
e784240	ENSG00000257621.7	ENSG00000257621	PSMA3-AS1	0.0008760908733768	1.24466870342175	0.0277361961091568	0.977886837416521	0.997595795626023	Exon	Caudate
e316617	ENSG00000150627.15	ENSG00000150627	WDR17	-0.0011369120300736	1.00164129986413	-0.0277251060823704	0.977895676860839	0.997600934519384	Exon	Caudate
e814354	ENSG00000261559.1	ENSG00000261559	FSCN1P1	-0.0022649508405086	-3.60174155892263	-0.0277229595177835	0.97789738780726	0.997600934519384	Exon	Caudate
e301232	ENSG00000109320.11	ENSG00000109320	NFKB1	-0.0012083982531243	-1.3594051402458	-0.0277089203486175	0.97790857790691	0.997609538010362	Exon	Caudate
e1016149	ENSG00000125734.14	ENSG00000125734	GPR108	-0.0011291226234793	-1.02052926156201	-0.0276950019290731	0.977919671765835	0.997617889502801	Exon	Caudate
e267029	ENSG00000156931.15	ENSG00000156931	VPS8	-0.0011197410103587	-1.2370975082877	-0.0276828937064591	0.977929322787032	0.997617889502801	Exon	Caudate
e1151257	ENSG00000130988.12	ENSG00000130988	RGN	0.0013518832281712	-0.523607427519913	0.0276759117649866	0.97793488783858	0.997617889502801	Exon	Caudate
e129684	ENSG00000169764.14	ENSG00000169764	UGP2	0.0010154364167078	3.47842393376245	0.0276745133168743	0.977936002490825	0.997617889502801	Exon	Caudate
e111167	ENSG00000115750.16	ENSG00000115750	TAF1B	-0.0012267840164765	-1.3980206053753	-0.0276732566473306	0.977937004136555	0.997617889502801	Exon	Caudate
e361823	ENSG00000155506.16	ENSG00000155506	LARP1	-0.0010848569651809	-0.348083231303025	-0.0276685931164544	0.977940721268233	0.997617889502801	Exon	Caudate
e674715	ENSG00000150433.9	ENSG00000150433	TMEM218	-0.0010931038441091	0.467228448377828	-0.0276526994369299	0.977953389548569	0.997617889502801	Exon	Caudate
e711111	ENSG00000065357.19	ENSG00000065357	DGKA	0.0026791719473228	-3.79375445415988	0.0276498799851331	0.977955636832778	0.997617889502801	Exon	Caudate
e14318	ENSG00000158828.6	ENSG00000158828	PINK1	0.0006842147076404	3.78792098523317	0.0276476335102331	0.977957427417717	0.997617889502801	Exon	Caudate
e504660	ENSG00000104231.10	ENSG00000104231	ZFAND1	-0.0024810310996285	-3.51651477517662	-0.0276459293270323	0.977958785761378	0.997617889502801	Exon	Caudate
e265439	ENSG00000214160.9	ENSG00000214160	ALG3	-0.0011208755331001	-1.31541017651578	-0.0276448464395047	0.977959648892446	0.997617889502801	Exon	Caudate
e110537	ENSG00000134313.14	ENSG00000134313	KIDINS220	-0.000590891723183	2.10456329715782	-0.0276399292317148	0.977963568223912	0.997617889502801	Exon	Caudate
e105247	ENSG00000116977.18	ENSG00000116977	LGALS8	0.0011773705419852	-0.754790434056882	0.0276394213222628	0.977963973060505	0.997617889502801	Exon	Caudate
e105256	ENSG00000116977.18	ENSG00000116977	LGALS8	0.0011773705419852	-0.754790434056882	0.0276394213222628	0.977963973060505	0.997617889502801	Exon	Caudate
e35733	ENSG00000123473.15	ENSG00000123473	STIL	-0.0021908272572053	-3.30348565842275	-0.0276382279176369	0.977964924280987	0.997617889502801	Exon	Caudate
e857416	ENSG00000059145.18	ENSG00000059145	UNKL	-0.0016724675445664	-2.42224271582528	-0.0276380809722655	0.977965041405931	0.997617889502801	Exon	Caudate
e1053899	ENSG00000079432.7	ENSG00000079432	CIC	0.0011895619953618	0.0621037655621762	0.0276303997369307	0.977971163846844	0.997617889502801	Exon	Caudate
e740028	ENSG00000175970.9	ENSG00000175970	UNC119B	0.0019620408097585	-2.78478420686597	0.0276297338685758	0.977971694587011	0.997617889502801	Exon	Caudate
e604601	ENSG00000138162.18	ENSG00000138162	TACC2	0.0013584264817516	0.648795950417327	0.027627866994641	0.977973182606396	0.997617889502801	Exon	Caudate
e444782	ENSG00000106635.7	ENSG00000106635	BCL7B	-0.0025973331556082	-3.58548344479758	-0.0276243512609548	0.977975984873957	0.997617889502801	Exon	Caudate
e908176	ENSG00000103335.20	ENSG00000103335	PIEZO1	-0.0013927954456646	-1.44468109859174	-0.0276236141847332	0.977976572371502	0.997617889502801	Exon	Caudate
e362808	ENSG00000113272.13	ENSG00000113272	THG1L	0.0015446232031283	-2.21651619638559	0.0276225648440608	0.977977408764083	0.997617889502801	Exon	Caudate
e335422	ENSG00000083312.17	ENSG00000083312	TNPO1	0.0016975364590418	-2.14474234039313	0.0276100885307814	0.977987353196902	0.997618300273214	Exon	Caudate
e517709	ENSG00000131773.13	ENSG00000131773	KHDRBS3	0.0010603685358175	1.21853977678543	0.0276054114521497	0.977991081133533	0.997618300273214	Exon	Caudate
e427003	ENSG00000164638.10	ENSG00000164638	SLC29A4	0.001391164367564	-0.133759111579132	0.0275991644490496	0.977996060403081	0.997618300273214	Exon	Caudate
e84715	ENSG00000116191.17	ENSG00000116191	RALGPS2	0.0023343697659933	-3.63136568028376	0.0275965581827028	0.977998137767865	0.997618300273214	Exon	Caudate
e602313	ENSG00000151892.14	ENSG00000151892	GFRA1	0.001570181585304	-0.695174935600212	0.0275952645463735	0.977999168880707	0.997618300273214	Exon	Caudate
e151920	ENSG00000163161.12	ENSG00000163161	ERCC3	0.0005318956186654	1.23119571546792	0.0275926244548452	0.978001273206602	0.997618300273214	Exon	Caudate
e713894	ENSG00000198056.13	ENSG00000198056	PRIM1	0.001684483036307	-2.42574665694594	0.0275912863785237	0.978002339741143	0.997618300273214	Exon	Caudate
e598063	ENSG00000120029.12	ENSG00000120029	C10orf76	0.0009043772187357	-0.467864063938112	0.027590376071595	0.97800306531546	0.997618300273214	Exon	Caudate
e1036855	ENSG00000105705.15	ENSG00000105705	SUGP1	-0.0007787291026548	0.388104055141371	-0.0275880194906428	0.9780049436651	0.997618300273214	Exon	Caudate
e1015534	ENSG00000125651.13	ENSG00000125651	GTF2F1	0.0021926341562395	-2.9644804244676	0.0275872180571122	0.978005582460236	0.997618300273214	Exon	Caudate
e140584	ENSG00000275111.4	ENSG00000275111	ZNF2	0.0008283335284634	0.144355220573814	0.0275795430271587	0.978011699963671	0.997618300273214	Exon	Caudate
e898726	ENSG00000141076.17	ENSG00000141076	UTP4	-0.001126663115049	-1.07341928420518	-0.0275710587453372	0.978018462495556	0.997618300273214	Exon	Caudate
e413421	ENSG00000028839.9	ENSG00000028839	TBPL1	-0.0018682367025626	-2.49448238411974	-0.0275671863909106	0.978021549017822	0.997618300273214	Exon	Caudate
e16624	ENSG00000117308.14	ENSG00000117308	GALE	-0.0013363050147366	-1.87206650572898	-0.0275606067319452	0.978026793441393	0.997618300273214	Exon	Caudate
e1076379	ENSG00000121413.12	ENSG00000121413	ZSCAN18	0.0009307249577899	0.234138754194523	0.0275598200626779	0.978027420468917	0.997618300273214	Exon	Caudate
e1002891	ENSG00000141664.9	ENSG00000141664	ZCCHC2	-0.0010258137006503	-0.414730161932547	-0.0275586159353744	0.978028380238179	0.997618300273214	Exon	Caudate
e451736	ENSG00000157214.13	ENSG00000157214	STEAP2	0.0023493253762945	-2.57795770640659	0.0275472894048021	0.978037408235252	0.997618300273214	Exon	Caudate
e129993	ENSG00000119844.15	ENSG00000119844	AFTPH	0.0009793644674787	-0.350820374683169	0.0275332413643593	0.978048605460353	0.997618300273214	Exon	Caudate
e1090745	ENSG00000132792.18	ENSG00000132792	CTNNBL1	-0.0005927471146359	0.417201376042441	-0.0275312964754823	0.978050155666836	0.997618300273214	Exon	Caudate
e100850	ENSG00000183814.15	ENSG00000183814	LIN9	-0.0011119678752205	-1.12148770217802	-0.0275299968231779	0.978051191576671	0.997618300273214	Exon	Caudate
e135869	ENSG00000114993.15	ENSG00000114993	RTKN	0.0017750988407504	0.131040267319125	0.0275267912783965	0.978053746610478	0.997618300273214	Exon	Caudate
e385002	ENSG00000168477.17	ENSG00000168477	TNXB	-0.0017775224458356	-2.16152205138154	-0.027526127806151	0.978054275442307	0.997618300273214	Exon	Caudate
e308811	ENSG00000273247.5	ENSG00000273247		0.0022311675343705	-3.63870909973769	0.0275258952387359	0.97805446081412	0.997618300273214	Exon	Caudate
e128672	ENSG00000115464.14	ENSG00000115464	USP34	0.000680799536705	1.68156214681549	0.0275134477006297	0.97806438233776	0.997618300273214	Exon	Caudate
e208214	ENSG00000174748.18	ENSG00000174748	RPL15	0.0010424222962697	3.51535809874423	0.0275134279518391	0.978064398078875	0.997618300273214	Exon	Caudate
e644579	ENSG00000173442.12	ENSG00000173442	EHBP1L1	0.0019521670900448	-2.57467759647616	0.0275126623494828	0.97806500831547	0.997618300273214	Exon	Caudate
e179945	ENSG00000138380.17	ENSG00000138380	CARF	-0.0009571024518291	0.320242328214863	-0.0275106824060676	0.97806658646366	0.997618300273214	Exon	Caudate
e796141	ENSG00000071537.13	ENSG00000071537	SEL1L	-0.0007708444630548	0.901939651252447	-0.0275039034920214	0.978071989715159	0.997618300273214	Exon	Caudate
e635958	ENSG00000167987.10	ENSG00000167987	VPS37C	-0.0010728045160771	-1.27074778387041	-0.0275038809059382	0.978072007717792	0.997618300273214	Exon	Caudate
e41719	ENSG00000116641.17	ENSG00000116641	DOCK7	-0.0010732935409801	-0.605768501689104	-0.0275004720396536	0.978074724814414	0.997618300273214	Exon	Caudate
e582913	ENSG00000171988.17	ENSG00000171988	JMJD1C	0.0006021612664755	1.20140374715667	0.0274931994218973	0.978080521582725	0.997618300273214	Exon	Caudate
e409112	ENSG00000228624.7	ENSG00000228624		0.0018633379015792	-2.0560544375953	0.0274887624315446	0.978084058164749	0.997618300273214	Exon	Caudate
e1003620	ENSG00000166479.9	ENSG00000166479	TMX3	0.0006551531464983	3.6632489527318	0.0274845183318112	0.978087441000281	0.997618300273214	Exon	Caudate
e998564	ENSG00000265681.7	ENSG00000265681	RPL17	-0.0010159286971936	2.25604974161534	-0.0274838717985305	0.97808795633122	0.997618300273214	Exon	Caudate
e190300	ENSG00000168958.19	ENSG00000168958	MFF	-0.0004874199821026	1.60386013960048	-0.0274826896542636	0.978088898580519	0.997618300273214	Exon	Caudate
e878961	ENSG00000177548.12	ENSG00000177548	RABEP2	-0.0022598759817894	-3.52090291932401	-0.0274733950986188	0.978096306973939	0.997618300273214	Exon	Caudate
e71723	ENSG00000177628.15	ENSG00000177628	GBA	0.0009871429508241	-0.0335851700937301	0.0274718853186264	0.978097510371525	0.997618300273214	Exon	Caudate
e549349	ENSG00000041982.15	ENSG00000041982	TNC	-0.003977720778824	-0.882780760062247	-0.0274710570062859	0.978098170592953	0.997618300273214	Exon	Caudate
e1111174	ENSG00000182240.15	ENSG00000182240	BACE2	0.0028385431946254	-3.6045506459041	0.0274613441805208	0.97810591237865	0.997618300273214	Exon	Caudate
e77761	ENSG00000213080.3	ENSG00000213080		0.0012123895088875	-1.46955826140438	0.0274595913325269	0.978107309518473	0.997618300273214	Exon	Caudate
e1028791	ENSG00000123136.14	ENSG00000123136	DDX39A	0.0013198725247815	-1.66669108000913	0.0274591474951256	0.978107663287271	0.997618300273214	Exon	Caudate
e1080947	ENSG00000201348.1	ENSG00000201348	RNU105B	-0.0021941471196174	-2.58458280416684	-0.0274564537911237	0.978109810353886	0.997618300273214	Exon	Caudate
e496758	ENSG00000070501.11	ENSG00000070501	POLB	0.0011142347538577	-0.516179403242043	0.0274453164915298	0.978118687546285	0.997618300273214	Exon	Caudate
e489974	ENSG00000147459.17	ENSG00000147459	DOCK5	-0.0018555398058456	-0.902350083833591	-0.0274412438750138	0.978121933701929	0.997618300273214	Exon	Caudate
e804424	ENSG00000131323.14	ENSG00000131323	TRAF3	0.0012449641626449	-1.94590553727954	0.0274345016396192	0.978127307728346	0.997618300273214	Exon	Caudate
e880096	ENSG00000103502.13	ENSG00000103502	CDIPT	0.0010039675705028	0.727165665404004	0.0274262767832551	0.978133863507236	0.997618300273214	Exon	Caudate
e1149224	ENSG00000130962.17	ENSG00000130962	PRRG1	0.0020035380700462	-1.7735059082414	0.0274262055786445	0.978133920262237	0.997618300273214	Exon	Caudate
e576384	ENSG00000095794.19	ENSG00000095794	CREM	-0.002040800198711	-3.10240545696238	-0.0274214081658248	0.978137744132466	0.997618300273214	Exon	Caudate
e665881	ENSG00000258529.5	ENSG00000258529		-0.0016111669133843	-2.61109431392267	-0.0274203048784416	0.978138623528982	0.997618300273214	Exon	Caudate
e38893	ENSG00000116205.11	ENSG00000116205	TCEANC2	0.0012840742521727	-1.33802792611601	0.0274143705015929	0.978143353639115	0.997618300273214	Exon	Caudate
e632180	ENSG00000109920.12	ENSG00000109920	FNBP4	-0.0009041785357411	1.54606479467883	-0.0274061671123934	0.978149892310808	0.997618300273214	Exon	Caudate
e861167	ENSG00000279901.1	ENSG00000279901		-0.0017548436004154	-2.30814715493211	-0.0274042704895816	0.978151404051298	0.997618300273214	Exon	Caudate
e844811	ENSG00000172349.17	ENSG00000172349	IL16	0.001937864134909	-2.56914382987039	0.0274010649507836	0.978153959089182	0.997618300273214	Exon	Caudate
e760422	ENSG00000139746.15	ENSG00000139746	RBM26	-0.0009691849284286	0.421717446645062	-0.0274006659044921	0.97815427715691	0.997618300273214	Exon	Caudate
e1100424	ENSG00000101189.6	ENSG00000101189	MRGBP	0.0011096439058116	-1.68331407750587	0.0273979545833686	0.978156438269053	0.997618300273214	Exon	Caudate
e901382	ENSG00000166747.12	ENSG00000166747	AP1G1	-0.0006378274411562	0.548454762070178	-0.0273908085047326	0.978162134193184	0.997618300273214	Exon	Caudate
e265047	ENSG00000161202.17	ENSG00000161202	DVL3	-0.0007770407005698	-0.326908269585076	-0.0273852694662206	0.978166549194783	0.997618300273214	Exon	Caudate
e804275	ENSG00000196663.15	ENSG00000196663	TECPR2	0.0008172147250749	0.954474435271924	0.0273840266503805	0.978167539806136	0.997618300273214	Exon	Caudate
e981411	ENSG00000167302.10	ENSG00000167302	TEPSIN	-0.001841693352407	-2.83881095795604	-0.027381271197374	0.978169736095475	0.997618300273214	Exon	Caudate
e1035164	ENSG00000105655.18	ENSG00000105655	ISYNA1	0.0028963815016729	-3.83143168026669	0.0273802994442598	0.978170510650915	0.997618300273214	Exon	Caudate
e1035252	ENSG00000105655.18	ENSG00000105655	ISYNA1	0.0028963815016729	-3.83143168026669	0.0273802994442598	0.978170510650915	0.997618300273214	Exon	Caudate
e252817	ENSG00000158258.16	ENSG00000158258	CLSTN2	-0.0017987707221318	-1.91233890227625	-0.0273799095870176	0.978170821394507	0.997618300273214	Exon	Caudate
e1106593	ENSG00000142207.6	ENSG00000142207	URB1	0.0011995090587584	-1.55775219997423	0.0273784986191066	0.978171946035016	0.997618300273214	Exon	Caudate
e36268	ENSG00000185104.19	ENSG00000185104	FAF1	-0.000641855000174	0.956572276336499	-0.0273741317282727	0.97817542675395	0.997618300273214	Exon	Caudate
e972247	ENSG00000167862.9	ENSG00000167862	MRPL58	0.0010672404322641	-0.800565661569242	0.0273722919166677	0.978176893213241	0.997618300273214	Exon	Caudate
e887723	ENSG00000140718.19	ENSG00000140718	FTO	-0.0029387692281276	-3.60411957756578	-0.0273674254294792	0.978180772146272	0.997618300273214	Exon	Caudate
e647951	ENSG00000173020.10	ENSG00000173020	GRK2	-0.0008797142331599	0.0297526607485432	-0.0273670772230945	0.978181049691304	0.997618300273214	Exon	Caudate
e638379	ENSG00000278615.4	ENSG00000278615	C11orf98	-0.0006801612800007	1.82625516548566	-0.0273622058314901	0.978184932534056	0.997618300273214	Exon	Caudate
e744446	ENSG00000196498.13	ENSG00000196498	NCOR2	-0.0011020907359083	-0.110822386230521	-0.0273611193647094	0.978185798524794	0.997618300273214	Exon	Caudate
e370105	ENSG00000176783.14	ENSG00000176783	RUFY1	-0.0008687473910256	-0.417033411365506	-0.0273602462875245	0.978186494428976	0.997618300273214	Exon	Caudate
e289577	ENSG00000174799.10	ENSG00000174799	CEP135	0.0020050194921812	-3.17110940668696	0.0273421451939312	0.978200922282799	0.997618300273214	Exon	Caudate
e829759	ENSG00000140299.11	ENSG00000140299	BNIP2	0.0008446807991251	0.104782359357849	0.0273415621314774	0.978201387024996	0.997618300273214	Exon	Caudate
e396803	ENSG00000146147.14	ENSG00000146147	MLIP	-0.0015863310455315	-0.463739187837373	-0.027337831343001	0.978204360728627	0.997618300273214	Exon	Caudate
e628017	ENSG00000151348.13	ENSG00000151348	EXT2	-0.0007728857031507	0.0357216572720024	-0.0273290576048701	0.978211354022827	0.997618300273214	Exon	Caudate
e919352	ENSG00000170291.14	ENSG00000170291	ELP5	-0.0007891783556103	0.481471225288567	-0.0273286999226237	0.978211639121089	0.997618300273214	Exon	Caudate
e210123	ENSG00000182973.18	ENSG00000182973	CNOT10	0.0011848582504235	-1.82211520328905	0.0273280553451368	0.978212152895327	0.997618300273214	Exon	Caudate
e471767	ENSG00000105875.13	ENSG00000105875	WDR91	-0.0011404614619811	-1.17890485367882	-0.0273245745723823	0.978214927319672	0.997618300273214	Exon	Caudate
e483691	ENSG00000254093.8	ENSG00000254093	PINX1	0.0024496330902938	-3.68884700671481	0.0273157579816382	0.978221954773013	0.997618300273214	Exon	Caudate
e865565	ENSG00000033011.11	ENSG00000033011	ALG1	0.0015084659876264	-2.70174519160955	0.0273124651443786	0.978224579400232	0.997618300273214	Exon	Caudate
e343345	ENSG00000145725.19	ENSG00000145725	PPIP5K2	0.0007602786931232	0.25125750663183	0.0273083612280044	0.978227850515947	0.997618300273214	Exon	Caudate
e189238	ENSG00000116106.11	ENSG00000116106	EPHA4	-0.0016165911635988	-0.169709285073617	-0.0273080984625208	0.978228059958897	0.997618300273214	Exon	Caudate
e261933	ENSG00000177694.15	ENSG00000177694	NAALADL2	0.0013278602107151	-1.29765393557974	0.0273048403691261	0.978230656893309	0.997618300273214	Exon	Caudate
e363050	ENSG00000164330.16	ENSG00000164330	EBF1	-0.0016036558316478	-1.7043634971814	-0.027303726009404	0.978231545118087	0.997618300273214	Exon	Caudate
e694634	ENSG00000133687.15	ENSG00000133687	TMTC1	-0.0011796091027227	3.32178264678016	-0.0273002201586731	0.978234339533233	0.997618300273214	Exon	Caudate
e179831	ENSG00000163596.16	ENSG00000163596	ICA1L	0.0007983699274127	1.06818741978645	0.0272982977345459	0.978235871843621	0.997618300273214	Exon	Caudate
e950540	ENSG00000168591.15	ENSG00000168591	TMUB2	0.0005821201897609	1.81082313680132	0.0272923034726734	0.978240649702266	0.997618300273214	Exon	Caudate
e903487	ENSG00000205084.10	ENSG00000205084	TMEM231	-0.0011731738367305	-0.398767504572589	-0.0272915111654577	0.978241281228267	0.997618300273214	Exon	Caudate
e437711	ENSG00000106608.16	ENSG00000106608	URGCP	0.0010355778363336	-1.05448060238798	0.0272913572145664	0.978241403938233	0.997618300273214	Exon	Caudate
e1101027	ENSG00000101203.16	ENSG00000101203	COL20A1	0.0028999095231404	-3.04425754881368	0.0272912635854349	0.978241478567406	0.997618300273214	Exon	Caudate
e205446	ENSG00000131389.16	ENSG00000131389	SLC6A6	-0.0014479828808601	-1.22204107157516	-0.0272907820297907	0.978241862401999	0.997618300273214	Exon	Caudate
e661934	ENSG00000077458.12	ENSG00000077458	FAM76B	-0.0010996754265343	-1.05287168438742	-0.0272899220399249	0.978242547875984	0.997618300273214	Exon	Caudate
e435133	ENSG00000272905.1	ENSG00000272905		-0.0015395516578995	-2.24199667337514	-0.0272864313663088	0.978245330194928	0.997618300273214	Exon	Caudate
e1056984	ENSG00000189114.6	ENSG00000189114	BLOC1S3	-0.0020757867693524	-3.36578911889163	-0.0272840747181982	0.978247208613803	0.997618300273214	Exon	Caudate
e90541	ENSG00000159176.13	ENSG00000159176	CSRP1	0.0011172596632003	4.49607834352235	0.0272822338474399	0.978248675920933	0.997618300273214	Exon	Caudate
e841516	ENSG00000140367.11	ENSG00000140367	UBE2Q2	-0.0011320487624099	-0.163460337356422	-0.0272808040251791	0.978249815592734	0.997618300273214	Exon	Caudate
e1147582	ENSG00000123130.16	ENSG00000123130	ACOT9	0.0011833227917884	-1.05088066559512	0.0272806885143419	0.978249907663232	0.997618300273214	Exon	Caudate
e944534	ENSG00000126368.5	ENSG00000126368	NR1D1	0.0017910079332578	-1.15758403362611	0.0272805225509692	0.978250039948052	0.997618300273214	Exon	Caudate
e343915	ENSG00000112893.9	ENSG00000112893	MAN2A1	-0.0013795443800521	2.0313513377531	-0.0272765848187445	0.978253178605816	0.997618300273214	Exon	Caudate
e514656	ENSG00000176853.15	ENSG00000176853	FAM91A1	0.0008314427234203	-0.216799865029167	0.0272754008769384	0.978254122293246	0.997618300273214	Exon	Caudate
e344742	ENSG00000272869.5	ENSG00000272869		0.0009465934541974	-0.12249541279007	0.0272729183248698	0.978256101067276	0.997618300273214	Exon	Caudate
e792381	ENSG00000119723.16	ENSG00000119723	COQ6	-0.0010336869120427	-1.23762852406059	-0.0272727641060585	0.978256223990856	0.997618300273214	Exon	Caudate
e591850	ENSG00000138182.14	ENSG00000138182	KIF20B	-0.0014729698798327	-1.97878974684654	-0.0272641325933309	0.978263103933519	0.997618583331706	Exon	Caudate
e410300	ENSG00000172594.12	ENSG00000172594	SMPDL3A	0.0021253328970768	-3.04497335382028	0.0272628418523468	0.978264132747987	0.997618583331706	Exon	Caudate
e353946	ENSG00000015479.17	ENSG00000015479	MATR3	0.0010992744502912	0.615675572573395	0.0272539972804008	0.978271182516256	0.997618583331706	Exon	Caudate
e1001510	ENSG00000049759.17	ENSG00000049759	NEDD4L	0.0018736965012515	-2.52732996054473	0.0272536605209138	0.978271450938138	0.997618583331706	Exon	Caudate
e1101018	ENSG00000101199.12	ENSG00000101199	ARFGAP1	-0.000622508768411	2.93382545291951	-0.0272523754906512	0.978272475201037	0.997618583331706	Exon	Caudate
e110789	ENSG00000151693.9	ENSG00000151693	ASAP2	-0.0010139113961489	0.635737209241408	-0.0272516657459606	0.978273040919368	0.997618583331706	Exon	Caudate
e230683	ENSG00000157500.10	ENSG00000157500	APPL1	0.0009598866756303	0.256869270971684	0.0272396336754885	0.978282631359555	0.997618780593725	Exon	Caudate
e451260	ENSG00000075303.12	ENSG00000075303	SLC25A40	0.0010132649319301	-0.409416992430544	0.0272351370867276	0.978286215470485	0.997618780593725	Exon	Caudate
e464427	ENSG00000128590.4	ENSG00000128590	DNAJB9	0.0012843737858829	-1.1407608851232	0.0272279052459771	0.978291979778721	0.997618780593725	Exon	Caudate
e618405	ENSG00000246273.6	ENSG00000246273	SBF2-AS1	-0.0018483151619302	-2.69668697440227	-0.0272191370027886	0.978298968714071	0.997618780593725	Exon	Caudate
e129112	ENSG00000115484.14	ENSG00000115484	CCT4	0.0008213298618805	2.31193739374261	0.0272181411845015	0.978299762454665	0.997618780593725	Exon	Caudate
e514558	ENSG00000156804.7	ENSG00000156804	FBXO32	-0.0012370806759494	0.19133030343776	-0.027215987218348	0.978301479324569	0.997618780593725	Exon	Caudate
e1040970	ENSG00000168661.14	ENSG00000168661	ZNF30	-0.001364127254231	-1.99766161684571	-0.0272146160438125	0.978302572251866	0.997618780593725	Exon	Caudate
e293647	ENSG00000138757.14	ENSG00000138757	G3BP2	-0.0010143476828187	0.90886612453187	-0.0272142305523089	0.978302879517051	0.997618780593725	Exon	Caudate
e531096	ENSG00000137073.20	ENSG00000137073	UBAP2	0.0013443922158827	-2.01798445529584	0.0272120329586226	0.978304631161506	0.997618780593725	Exon	Caudate
e166663	ENSG00000123600.18	ENSG00000123600	METTL8	-0.0006573948475113	3.62409635675174	-0.0272050507598181	0.978310196490265	0.997618780593725	Exon	Caudate
e840888	ENSG00000140400.15	ENSG00000140400	MAN2C1	0.0009065885171537	0.083820460123603	0.0272044976722725	0.978310637341984	0.997618780593725	Exon	Caudate
e840999	ENSG00000140400.15	ENSG00000140400	MAN2C1	0.0009065885171537	0.083820460123603	0.0272044976722725	0.978310637341984	0.997618780593725	Exon	Caudate
e443277	ENSG00000169919.16	ENSG00000169919	GUSB	-0.0010437321374492	-0.830534152215011	-0.0272035042100192	0.978311429204961	0.997618780593725	Exon	Caudate
e935447	ENSG00000108256.8	ENSG00000108256	NUFIP2	0.0008192740418837	1.07879271128694	0.027203006129015	0.97831182621241	0.997618780593725	Exon	Caudate
e63565	ENSG00000178104.19	ENSG00000178104	PDE4DIP	0.0008126344533202	1.87306305322593	0.0271969275774054	0.978316671268667	0.997620910299206	Exon	Caudate
e1051363	ENSG00000105245.9	ENSG00000105245	NUMBL	0.001382496430021	-0.347947726544687	0.0271864581152388	0.978325016208033	0.997623337209565	Exon	Caudate
e644065	ENSG00000251562.7	ENSG00000251562	MALAT1	0.0013425299903509	5.26461030212604	0.0271754543121565	0.978333787059384	0.997623337209565	Exon	Caudate
e1158966	ENSG00000184634.15	ENSG00000184634	MED12	-0.0010205669334338	-0.949817145885704	-0.0271618511248265	0.97834462981739	0.997623337209565	Exon	Caudate
e894269	ENSG00000067955.13	ENSG00000067955	CBFB	-0.001192654348895	-0.157307620011707	-0.0271616892262384	0.978344758862702	0.997623337209565	Exon	Caudate
e1133339	ENSG00000100106.19	ENSG00000100106	TRIOBP	-0.0013151918140059	-1.62184301110503	-0.0271547492301117	0.978350290560393	0.997623337209565	Exon	Caudate
e678641	ENSG00000060237.16	ENSG00000060237	WNK1	-0.000878872117508	2.24221202647222	-0.0271486070690685	0.978355186324525	0.997623337209565	Exon	Caudate
e716503	ENSG00000135439.11	ENSG00000135439	AGAP2	0.0015939527334495	3.15831474811868	0.0271427919988011	0.978359821373471	0.997623337209565	Exon	Caudate
e1117335	ENSG00000099954.18	ENSG00000099954	CECR2	0.0009719697423495	2.37027777843917	0.0271383830951863	0.978363335602183	0.997623337209565	Exon	Caudate
e754902	ENSG00000133112.16	ENSG00000133112	TPT1	-0.0010326417478278	5.43358370109451	-0.0271380924531963	0.978363567265785	0.997623337209565	Exon	Caudate
e443040	ENSG00000234585.6	ENSG00000234585	CCT6P3	0.002695871028004	-2.43361898817388	0.0271353714133803	0.978365736139974	0.997623337209565	Exon	Caudate
e983308	ENSG00000169750.8	ENSG00000169750	RAC3	0.0014429934626305	-2.14553438675665	0.0271343405402592	0.978366557823731	0.997623337209565	Exon	Caudate
e845066	ENSG00000140598.13	ENSG00000140598	EFL1	0.0012019585862278	-1.61275087938556	0.0271326209965328	0.978367928430039	0.997623337209565	Exon	Caudate
e918309	ENSG00000215067.9	ENSG00000215067	ALOX12-AS1	0.0010108430861249	-0.800940086283999	0.027130185670351	0.97836986956917	0.997623337209565	Exon	Caudate
e748594	ENSG00000132953.16	ENSG00000132953	XPO4	-0.0012913901141643	-1.94587549014472	-0.0271280262867517	0.978371590761302	0.997623337209565	Exon	Caudate
e940583	ENSG00000278259.4	ENSG00000278259	MYO19	0.0022745347724314	-3.49091821064863	0.0271279221409903	0.978371673773358	0.997623337209565	Exon	Caudate
e1087466	ENSG00000101464.10	ENSG00000101464	PIGU	0.0011000878568422	-0.79105676658156	0.0271266789562472	0.97837266468572	0.997623337209565	Exon	Caudate
e341448	ENSG00000175449.13	ENSG00000175449	RFESD	-0.0018636077637254	-2.68414304357482	-0.0271252901649519	0.978373771657569	0.997623337209565	Exon	Caudate
e174112	ENSG00000204262.11	ENSG00000204262	COL5A2	0.0020352700204748	-2.8217769512809	0.0271240847629467	0.978374732454297	0.997623337209565	Exon	Caudate
e683324	ENSG00000111641.11	ENSG00000111641	NOP2	-0.0010774037556497	-0.789599270630847	-0.0271221679541371	0.978376260296215	0.997623337209565	Exon	Caudate
e366148	ENSG00000037241.7	ENSG00000037241	RPL26L1	0.0010415881185786	0.168762736901339	0.0271153558882329	0.978381690029748	0.997623337209565	Exon	Caudate
e154537	ENSG00000082258.12	ENSG00000082258	CCNT2	0.0008374343182869	-0.512270060032483	0.0271134076199862	0.978383242947591	0.997623337209565	Exon	Caudate
e631558	ENSG00000165915.13	ENSG00000165915	SLC39A13	0.0013237640686447	-1.92307936731722	0.0271127742326294	0.978383747805464	0.997623337209565	Exon	Caudate
e194052	ENSG00000085982.13	ENSG00000085982	USP40	-0.0025852508587599	-3.65075420190391	-0.0271117104945246	0.978384595685617	0.997623337209565	Exon	Caudate
e906138	ENSG00000140950.15	ENSG00000140950	TLDC1	0.0009056533496663	-0.477356669512898	0.0271084744558045	0.978387175054687	0.997623337209565	Exon	Caudate
e478304	ENSG00000164889.13	ENSG00000164889	SLC4A2	0.0016349575773554	-2.19331463603863	0.0271025621178061	0.97839188763849	0.997623337209565	Exon	Caudate
e383407	ENSG00000204394.12	ENSG00000204394	VARS	-0.0009090988236341	-0.432811108829816	-0.0271007364878412	0.978393342804807	0.997623337209565	Exon	Caudate
e937494	ENSG00000108651.9	ENSG00000108651	UTP6	-0.0009364785247786	-0.802385966792446	-0.0271005659845053	0.978393478708973	0.997623337209565	Exon	Caudate
e417651	ENSG00000228408.6	ENSG00000228408		-0.0043475130843643	-3.61563456346531	-0.0270932807756455	0.978399285576798	0.997624650937985	Exon	Caudate
e949980	ENSG00000108852.14	ENSG00000108852	MPP2	-0.0010388103614292	-0.128538321685139	-0.0270920328497397	0.978400280269163	0.997624650937985	Exon	Caudate
e854053	ENSG00000076344.15	ENSG00000076344	RGS11	0.0014639497899113	-1.31270447872885	0.0270856385865572	0.978405376986362	0.997625480550512	Exon	Caudate
e915959	ENSG00000141503.15	ENSG00000141503	MINK1	-0.0008983404123115	1.50331410795461	-0.0270805166551083	0.978409459558419	0.997625480550512	Exon	Caudate
e932414	ENSG00000244582.2	ENSG00000244582	RPL21P120	0.0023944250228143	-3.69543660598934	0.027074023613472	0.978414635011232	0.997625480550512	Exon	Caudate
e107490	ENSG00000185420.18	ENSG00000185420	SMYD3	-0.0009579658964401	0.116272401126375	-0.0270684456977268	0.978419081039161	0.997625480550512	Exon	Caudate
e673808	ENSG00000023171.15	ENSG00000023171	GRAMD1B	-0.001205986191052	0.331544453375578	-0.0270674606246955	0.978419866218214	0.997625480550512	Exon	Caudate
e955359	ENSG00000082641.15	ENSG00000082641	NFE2L1	0.0007085213707388	2.54521330923754	0.0270629129987071	0.978423491026548	0.997625480550512	Exon	Caudate
e291051	ENSG00000033178.12	ENSG00000033178	UBA6	-0.000760180649565	3.22958203033776	-0.0270620582914047	0.978424172294178	0.997625480550512	Exon	Caudate
e1045466	ENSG00000181666.17	ENSG00000181666	HKR1	-0.0012803562180353	-1.91438614930316	-0.0270599427980022	0.978425858505622	0.997625480550512	Exon	Caudate
e587640	ENSG00000272916.5	ENSG00000272916		0.0006475600098465	1.17396355138879	0.0270525980502508	0.978431712836951	0.997625480550512	Exon	Caudate
e896236	ENSG00000102981.9	ENSG00000102981	PARD6A	-0.0015559431669845	-0.805603920999101	-0.0270505690468055	0.97843333010964	0.997625480550512	Exon	Caudate
e212099	ENSG00000144668.11	ENSG00000144668	ITGA9	0.0014759145193681	-1.94741517186713	0.027049307934854	0.978434335313457	0.997625480550512	Exon	Caudate
e357967	ENSG00000169302.14	ENSG00000169302	STK32A	0.0020693253732154	-2.2897809125757	0.0270434316711665	0.978439019150807	0.997625480550512	Exon	Caudate
e335095	ENSG00000113048.16	ENSG00000113048	MRPS27	0.0006226693168737	1.01405833205606	0.0270423052720929	0.978439916978208	0.997625480550512	Exon	Caudate
e329834	ENSG00000067248.9	ENSG00000067248	DHX29	-0.0008447202070846	-0.453545580528031	-0.0270366569036753	0.978444419166215	0.997625480550512	Exon	Caudate
e18500	ENSG00000130695.13	ENSG00000130695	CEP85	0.0008812520626322	0.328099329244712	0.0270366470044209	0.978444427056689	0.997625480550512	Exon	Caudate
e968301	ENSG00000075461.5	ENSG00000075461	CACNG4	0.0014866989634587	0.291505139279734	0.0270356783246185	0.978445199169742	0.997625480550512	Exon	Caudate
e688827	ENSG00000070018.8	ENSG00000070018	LRP6	-0.0007616263148763	1.05779564740335	-0.0270267614855219	0.978452306584143	0.997629916661353	Exon	Caudate
e44144	ENSG00000116754.13	ENSG00000116754	SRSF11	0.0008267158021327	1.30327466311602	0.0270188481424218	0.97845861413561	0.997629925868196	Exon	Caudate
e199200	ENSG00000168395.15	ENSG00000168395	ING5	0.0007351465667287	0.802496882426283	0.0270188128338249	0.978458642279318	0.997629925868196	Exon	Caudate
e595963	ENSG00000155265.10	ENSG00000155265	GOLGA7B	-0.0010474170006309	-0.605666890606094	-0.0270163750418491	0.978460585389876	0.997629925868196	Exon	Caudate
e218255	ENSG00000173473.10	ENSG00000173473	SMARCC1	-0.0008915113113515	-0.0328517664849163	-0.0270115200886478	0.978464455167055	0.997631060858994	Exon	Caudate
e443236	ENSG00000169919.16	ENSG00000169919	GUSB	-0.0014402842298025	-1.872912935045	-0.0269938683028972	0.978478525024301	0.997638905462366	Exon	Caudate
e334357	ENSG00000205571.12	ENSG00000205571	SMN2	-0.0039193828758667	-2.59590257202519	-0.0269856187853068	0.978485100538936	0.997638905462366	Exon	Caudate
e1024972	ENSG00000197857.13	ENSG00000197857	ZNF44	-0.0007752394318262	1.73209396085732	-0.0269826356848384	0.978487478305096	0.997638905462366	Exon	Caudate
e891793	ENSG00000103034.14	ENSG00000103034	NDRG4	0.001108366588483	2.99336643871791	0.0269817749766897	0.978488164357356	0.997638905462366	Exon	Caudate
e551252	ENSG00000056586.15	ENSG00000056586	RC3H2	0.0005437711760851	1.4438399707165	0.0269812897821467	0.97848855109567	0.997638905462366	Exon	Caudate
e727731	ENSG00000075415.12	ENSG00000075415	SLC25A3	0.0011023817280871	2.14644836571716	0.0269811170715935	0.978488688759603	0.997638905462366	Exon	Caudate
e898511	ENSG00000103047.7	ENSG00000103047	TANGO6	0.0010438138725137	-1.17393121749006	0.0269757561059364	0.978492961872367	0.99764045163368	Exon	Caudate
e579698	ENSG00000165633.12	ENSG00000165633	VSTM4	-0.0013970240682465	-1.88791594607645	-0.0269714347556356	0.978496406330088	0.99764115292821	Exon	Caudate
e64826	ENSG00000136631.12	ENSG00000136631	VPS45	-0.0006123157187735	0.747819139166688	-0.0269624855411335	0.978503539562613	0.997641326818909	Exon	Caudate
e65981	ENSG00000143418.19	ENSG00000143418	CERS2	-0.0015429825175176	0.738960362273767	-0.0269589810894016	0.978506332888584	0.997641326818909	Exon	Caudate
e10038	ENSG00000048707.13	ENSG00000048707	VPS13D	0.0006001722943473	1.16156612047375	0.026954882670623	0.978509599653734	0.997641326818909	Exon	Caudate
e1039637	ENSG00000178904.18	ENSG00000178904	DPY19L3	-0.0017435186496435	-1.65860230508189	-0.026954310857718	0.978510055434046	0.997641326818909	Exon	Caudate
e352656	ENSG00000112983.17	ENSG00000112983	BRD8	-0.0007244934237883	0.0801917474912175	-0.0269509072454714	0.978512768383545	0.997641326818909	Exon	Caudate
e234022	ENSG00000144744.16	ENSG00000144744	UBA3	-0.0008212866298091	0.130887685014973	-0.0269504703492386	0.978513116624587	0.997641326818909	Exon	Caudate
e780961	ENSG00000151748.14	ENSG00000151748	SAV1	0.0008200177466674	0.889065759382246	0.0269408203800181	0.978520808418537	0.997646358449125	Exon	Caudate
e18964	ENSG00000117682.16	ENSG00000117682	DHDDS	0.0007994699885931	-0.405561010592697	0.0269358510776892	0.978524769349008	0.997647586277126	Exon	Caudate
e1061040	ENSG00000105486.13	ENSG00000105486	LIG1	0.0013587930407745	-1.63622329570831	0.0269255965828459	0.978532943001315	0.997648350232246	Exon	Caudate
e527779	ENSG00000147862.15	ENSG00000147862	NFIB	0.00097295515197	1.12377961211817	0.0269224534246744	0.978535448350148	0.997648350232246	Exon	Caudate
e178138	ENSG00000115942.8	ENSG00000115942	ORC2	0.0010645171240383	-1.13813051325321	0.0269180097126273	0.978538990344958	0.997648350232246	Exon	Caudate
e742242	ENSG00000111011.17	ENSG00000111011	RSRC2	0.0008063665142457	0.202689748271805	0.0269174179995039	0.978539461987794	0.997648350232246	Exon	Caudate
e603564	ENSG00000107651.12	ENSG00000107651	SEC23IP	-0.0010337319578267	-0.915716420593067	-0.0269082629697708	0.97854675928202	0.997648350232246	Exon	Caudate
e1059827	ENSG00000105321.12	ENSG00000105321	CCDC9	0.0013805620846984	-2.04300168102902	0.0269078428812867	0.978547094126336	0.997648350232246	Exon	Caudate
e135724	ENSG00000204843.12	ENSG00000204843	DCTN1	0.0017256151307273	-2.55505585992984	0.0269077271947949	0.978547186337777	0.997648350232246	Exon	Caudate
e1066290	ENSG00000105357.15	ENSG00000105357	MYH14	0.0010934947499532	-0.666430024183761	0.0268992947544444	0.978553907671903	0.997648350232246	Exon	Caudate
e148670	ENSG00000188177.13	ENSG00000188177	ZC3H6	-0.0008451373829919	0.248910994246595	-0.0268991712212259	0.97855400613784	0.997648350232246	Exon	Caudate
e514567	ENSG00000156804.7	ENSG00000156804	FBXO32	0.0012195624567525	0.234424137294155	0.0268976017820131	0.978555257107471	0.997648350232246	Exon	Caudate
e219490	ENSG00000114270.16	ENSG00000114270	COL7A1	-0.0024027000233843	-3.40061498480593	-0.0268968683245419	0.978555841732249	0.997648350232246	Exon	Caudate
e72211	ENSG00000160753.15	ENSG00000160753	RUSC1	-0.0011812984603004	0.178484012905879	-0.0268790383011956	0.978570053702887	0.99766002903091	Exon	Caudate
e403490	ENSG00000188994.12	ENSG00000188994	ZNF292	0.0012784554253131	-1.25856354921719	0.026873577619022	0.978574406309586	0.997661656091372	Exon	Caudate
e106869	ENSG00000054282.15	ENSG00000054282	SDCCAG8	0.0007670935907515	1.48753651258974	0.0268682163717913	0.978578679659192	0.997663202339878	Exon	Caudate
e1002150	ENSG00000074657.13	ENSG00000074657	ZNF532	-0.0008830038331697	-0.102131868228647	-0.0268631342582611	0.978582730517132	0.997664521749549	Exon	Caudate
e977176	ENSG00000167889.12	ENSG00000167889	MGAT5B	-0.0017184832736948	2.00381033211924	-0.026858507296205	0.978586418582799	0.997664734231571	Exon	Caudate
e603162	ENSG00000119979.16	ENSG00000119979	FAM45A	-0.0007771483445034	-0.21809104441391	-0.0268527770835742	0.978590986029682	0.997664734231571	Exon	Caudate
e1040956	ENSG00000168661.14	ENSG00000168661	ZNF30	0.0013375447539626	-1.97696813886289	0.0268524973507966	0.978591208999542	0.997664734231571	Exon	Caudate
e1006460	ENSG00000070423.17	ENSG00000070423	RNF126	0.0012903485355493	-1.50535250088293	0.0268465512662589	0.978595948514723	0.997666755699805	Exon	Caudate
e431499	ENSG00000136237.18	ENSG00000136237	RAPGEF5	-0.0024000006206902	-2.3856128798304	-0.0268375806226924	0.978603098851998	0.997671234953745	Exon	Caudate
e967004	ENSG00000136478.7	ENSG00000136478	TEX2	0.0006759440310179	0.958450023303424	0.0268296919142005	0.978609386799875	0.997674834991824	Exon	Caudate
e733971	ENSG00000139436.20	ENSG00000139436	GIT2	-0.00086863497555	0.873538506023711	-0.026818887878059	0.978617998505235	0.997676309708594	Exon	Caudate
e1014617	ENSG00000196365.11	ENSG00000196365	LONP1	0.0009019229086778	0.758714310150739	0.0268177816709005	0.978618880243459	0.997676309708594	Exon	Caudate
e1149528	ENSG00000156298.12	ENSG00000156298	TSPAN7	-0.0019355853748141	-2.79275761800101	-0.0268169814699557	0.978619518069542	0.997676309708594	Exon	Caudate
e922765	ENSG00000178971.13	ENSG00000178971	CTC1	0.0011959794458736	-1.39023129442249	0.026814043071311	0.978621860215477	0.997676309708594	Exon	Caudate
e913566	ENSG00000132359.14	ENSG00000132359	RAP1GAP2	-0.0014889764265842	-0.750913372283581	-0.0268071469312403	0.978627357008295	0.997679103124545	Exon	Caudate
e944845	ENSG00000131759.17	ENSG00000131759	RARA	0.0015088918665399	-2.15054050974916	0.0267868629982331	0.978643524982969	0.997692775420669	Exon	Caudate
e1041853	ENSG00000012124.15	ENSG00000012124	CD22	-0.0022216955376343	-1.42463560052611	-0.0267809169018799	0.978648264515932	0.997694560665785	Exon	Caudate
e1033544	ENSG00000130309.10	ENSG00000130309	COLGALT1	-0.0012131154514806	-1.08818578260994	-0.026772181343418	0.978655227483396	0.997694560665785	Exon	Caudate
e1105833	ENSG00000156261.12	ENSG00000156261	CCT8	0.0008065687804132	1.55356385903252	0.0267712792010819	0.978655946566048	0.997694560665785	Exon	Caudate
e1123892	ENSG00000100014.19	ENSG00000100014	SPECC1L	-0.0005631619943967	1.3258922304901	-0.0267701107275555	0.978656877936888	0.997694560665785	Exon	Caudate
e421035	ENSG00000092820.17	ENSG00000092820	EZR	-0.0012265010807765	2.40975375146539	-0.0267633274794595	0.978662284751857	0.997694560665785	Exon	Caudate
e447076	ENSG00000277053.4	ENSG00000277053	GTF2IP1	0.0025196274510213	-1.47301528880268	0.0267580885408929	0.978666460623892	0.997694560665785	Exon	Caudate
e177890	ENSG00000013441.15	ENSG00000013441	CLK1	-0.001468950936633	1.02879819938383	-0.0267578116792213	0.978666681305807	0.997694560665785	Exon	Caudate
e217842	ENSG00000088727.12	ENSG00000088727	KIF9	0.0020677473567308	-3.37918808202168	0.0267569974604636	0.978667330306286	0.997694560665785	Exon	Caudate
e697720	ENSG00000134283.17	ENSG00000134283	PPHLN1	0.0010659890333057	-1.08821665892416	0.0267519355634562	0.978671365062073	0.997695863493912	Exon	Caudate
e174508	ENSG00000128694.11	ENSG00000128694	OSGEPL1	0.0010155143140003	-0.526242977729872	0.0267399026999318	0.978680956264105	0.997699027699325	Exon	Caudate
e964936	ENSG00000146872.17	ENSG00000146872	TLK2	-0.0005921054431237	0.651881197703546	-0.0267358972215876	0.978684148967173	0.997699027699325	Exon	Caudate
e527748	ENSG00000147862.15	ENSG00000147862	NFIB	0.0009391056755253	1.69994697232093	0.0267353908984769	0.978684552549294	0.997699027699325	Exon	Caudate
e36580	ENSG00000085832.16	ENSG00000085832	EPS15	-0.0006182929059726	4.79631803554368	-0.0267321210670784	0.978687158880174	0.997699027699325	Exon	Caudate
e960016	ENSG00000008294.20	ENSG00000008294	SPAG9	0.00073141424303	2.50671413963162	0.026730748608172	0.978688252845524	0.997699027699325	Exon	Caudate
e605883	ENSG00000107938.17	ENSG00000107938	EDRF1	0.0011328655423687	-1.74440644879778	0.0267244240672713	0.978693294037858	0.997700735334654	Exon	Caudate
e226346	ENSG00000243989.8	ENSG00000243989	ACY1	-0.0015924235607941	-2.27449713810357	-0.0267194233751586	0.978697280011695	0.997700735334654	Exon	Caudate
e338429	ENSG00000039319.16	ENSG00000039319	ZFYVE16	-0.0013596143119735	-0.246799197683695	-0.0267127083701077	0.978702632438529	0.997700735334654	Exon	Caudate
e1961	ENSG00000127054.19	ENSG00000127054	CPSF3L	-0.0011950013930405	-0.731858942298369	-0.0267109607492684	0.978704025440272	0.997700735334654	Exon	Caudate
e537911	ENSG00000155621.14	ENSG00000155621	C9orf85	0.0007962009201624	-0.370238485777281	0.0267089725423875	0.978705610209533	0.997700735334654	Exon	Caudate
e792989	ENSG00000119681.11	ENSG00000119681	LTBP2	0.0026406679729171	-3.54256129426335	0.0267078955443655	0.978706468668202	0.997700735334654	Exon	Caudate
e708443	ENSG00000139546.10	ENSG00000139546	TARBP2	0.0011273020538599	-1.48044164750568	0.0266948069592406	0.978716901381403	0.99770234402451	Exon	Caudate
e212275	ENSG00000136059.14	ENSG00000136059	VILL	0.0022109182791373	-1.20927832860184	0.0266943813528753	0.978717240625859	0.99770234402451	Exon	Caudate
e647998	ENSG00000173020.10	ENSG00000173020	GRK2	0.0006166537936459	1.75004861785788	0.0266899259876153	0.978720791930983	0.99770234402451	Exon	Caudate
e359475	ENSG00000113716.12	ENSG00000113716	HMGXB3	0.0006706772074592	2.25449429098338	0.0266883665725485	0.978722034917548	0.99770234402451	Exon	Caudate
e639292	ENSG00000255717.6	ENSG00000255717	SNHG1	-0.0012790345877306	1.27315039522843	-0.0266865545581604	0.978723479247342	0.99770234402451	Exon	Caudate
e560120	ENSG00000160271.14	ENSG00000160271	RALGDS	-0.0019671847170015	-2.20761419107174	-0.0266851641964154	0.978724587484115	0.99770234402451	Exon	Caudate
e626462	ENSG00000121691.4	ENSG00000121691	CAT	-0.0011848674828574	0.880732924324706	-0.0266728988773604	0.978734363990226	0.997703166020189	Exon	Caudate
e1021790	ENSG00000129347.19	ENSG00000129347	KRI1	0.0013599855390289	-1.85812485978286	0.0266681386785465	0.978738158275819	0.997703166020189	Exon	Caudate
e1037821	ENSG00000231205.11	ENSG00000231205	ZNF826P	-0.0020331979891126	-2.23237135815787	-0.0266639893434575	0.97874146565117	0.997703166020189	Exon	Caudate
e894109	ENSG00000172831.11	ENSG00000172831	CES2	-0.0010302484780115	-0.79007901585811	-0.0266600219769137	0.978744627982353	0.997703166020189	Exon	Caudate
e327015	ENSG00000244968.6	ENSG00000244968	LIFR-AS1	0.0011399497521871	-1.10375711588062	0.0266570061829381	0.978747031828863	0.997703166020189	Exon	Caudate
e715574	ENSG00000166986.13	ENSG00000166986	MARS	0.0008270665582968	0.145854565851619	0.026656082694916	0.978747767928077	0.997703166020189	Exon	Caudate
e407235	ENSG00000135596.17	ENSG00000135596	MICAL1	0.0012058407188589	-0.782927641103377	0.0266517853986367	0.978751193242277	0.997703166020189	Exon	Caudate
e1126298	ENSG00000100209.9	ENSG00000100209	HSCB	0.0010842401268684	-1.19632178819716	0.0266516777522416	0.978751279045704	0.997703166020189	Exon	Caudate
e193232	ENSG00000204120.14	ENSG00000204120	GIGYF2	-0.0006532638918862	0.33739882403699	-0.0266478400709721	0.978754338007609	0.997703166020189	Exon	Caudate
e228761	ENSG00000163935.13	ENSG00000163935	SFMBT1	-0.0015245211164743	-2.65138248372551	-0.0266451918575432	0.978756448861567	0.997703166020189	Exon	Caudate
e611680	ENSG00000182208.12	ENSG00000182208	MOB2	-0.0008361784455771	0.941326989550572	-0.0266342647983645	0.978765158669488	0.997703166020189	Exon	Caudate
e762533	ENSG00000175198.15	ENSG00000175198	PCCA	0.0020898959700923	-3.19501394722398	0.0266330061406219	0.97876616192835	0.997703166020189	Exon	Caudate
e28269	ENSG00000090621.13	ENSG00000090621	PABPC4	-0.0007480095666028	0.991040106352592	-0.0266296451223133	0.978768840950214	0.997703166020189	Exon	Caudate
e391761	ENSG00000137218.10	ENSG00000137218	FRS3	0.0010681819227894	-0.932532575410707	0.0266265900557808	0.978771276102299	0.997703166020189	Exon	Caudate
e1062838	ENSG00000177380.13	ENSG00000177380	PPFIA3	0.0015529878059204	-0.699008387813785	0.0266247570948022	0.978772737130722	0.997703166020189	Exon	Caudate
e352715	ENSG00000112983.17	ENSG00000112983	BRD8	-0.0007811238313322	-0.0886916454468818	-0.0266229057417232	0.978774212819312	0.997703166020189	Exon	Caudate
e267799	ENSG00000136527.17	ENSG00000136527	TRA2B	-0.0007915091833147	0.819341256910425	-0.0266224414590543	0.978774582892782	0.997703166020189	Exon	Caudate
e944781	ENSG00000171475.13	ENSG00000171475	WIPF2	0.0004988817704918	3.16876155350768	0.0266216764732999	0.978775192652647	0.997703166020189	Exon	Caudate
e973565	ENSG00000073350.13	ENSG00000073350	LLGL2	0.0023764444197978	-2.87298269390149	0.0266182469454064	0.978777926283396	0.997703166020189	Exon	Caudate
e243843	ENSG00000173193.13	ENSG00000173193	PARP14	0.001731803744325	-1.9007390534515	0.0266082129943087	0.978785924212861	0.997703166020189	Exon	Caudate
e340419	ENSG00000153140.8	ENSG00000153140	CETN3	0.0010640324570289	-0.189427177892575	0.0266023263116983	0.978790616410564	0.997703166020189	Exon	Caudate
e340439	ENSG00000153140.8	ENSG00000153140	CETN3	0.0010640324570289	-0.189427177892575	0.0266023263116983	0.978790616410564	0.997703166020189	Exon	Caudate
e804282	ENSG00000196663.15	ENSG00000196663	TECPR2	-0.0006946753636087	2.45172742327117	-0.0265953915898865	0.978796143987551	0.997703166020189	Exon	Caudate
e104306	ENSG00000231768.1	ENSG00000231768	LINC01354	-0.0024110396725793	0.566875361908696	-0.0265944518134113	0.978796893071292	0.997703166020189	Exon	Caudate
e1147369	ENSG00000012174.11	ENSG00000012174	MBTPS2	0.0006643618967798	2.40248995379167	0.0265936444351847	0.978797536622108	0.997703166020189	Exon	Caudate
e78380	ENSG00000143224.17	ENSG00000143224	PPOX	-0.001126026820121	-1.15522913433001	-0.0265916923877732	0.978799092574087	0.997703166020189	Exon	Caudate
e341459	ENSG00000175449.13	ENSG00000175449	RFESD	-0.0015381726261879	-2.33927123267288	-0.0265897640268299	0.978800629645965	0.997703166020189	Exon	Caudate
e59188	ENSG00000134247.9	ENSG00000134247	PTGFRN	0.0014897581339138	-2.30187639691132	0.0265844624154422	0.978804855493096	0.997703166020189	Exon	Caudate
e118673	ENSG00000213639.9	ENSG00000213639	PPP1CB	-0.0005909727305134	3.5740087299774	-0.0265838534649514	0.97880534087984	0.997703166020189	Exon	Caudate
e1111044	ENSG00000171587.14	ENSG00000171587	DSCAM	0.0013187133862345	-1.79988343018317	0.0265745566943924	0.978812751219188	0.997707909397985	Exon	Caudate
e801073	ENSG00000165959.11	ENSG00000165959	CLMN	0.0019446012836055	-1.15194680465797	0.0265694914572719	0.978816788657016	0.99770828126906	Exon	Caudate
e124614	ENSG00000250565.6	ENSG00000250565	ATP6V1E2	0.0017292429672367	-2.63524075521414	0.0265671817898842	0.978818629664489	0.99770828126906	Exon	Caudate
e229453	ENSG00000157388.14	ENSG00000157388	CACNA1D	-0.0018826325881131	-2.18712696533474	-0.026561288514833	0.978823327122079	0.997710259364072	Exon	Caudate
e794123	ENSG00000119685.19	ENSG00000119685	TTLL5	-0.0010645572044017	-0.599400607504351	-0.0265562147427782	0.978827371364426	0.997711571630429	Exon	Caudate
e144228	ENSG00000241962.9	ENSG00000241962		-0.0007497299006115	0.619980820406022	-0.0265505859272735	0.978831858025834	0.997713334842633	Exon	Caudate
e591522	ENSG00000180139.11	ENSG00000180139	ACTA2-AS1	-0.0020763911972396	-2.86229992776495	-0.0265449233168794	0.978836371625422	0.997713966331294	Exon	Caudate
e252713	ENSG00000114115.9	ENSG00000114115	RBP1	0.0012650564219483	0.942012670162057	0.0265396184145613	0.978840600100762	0.997713966331294	Exon	Caudate
e776765	ENSG00000100852.12	ENSG00000100852	ARHGAP5	-0.0008989155150156	2.468894808032	-0.0265386220829029	0.978841394265093	0.997713966331294	Exon	Caudate
e739265	ENSG00000089154.10	ENSG00000089154	GCN1	-0.0009584956762349	-0.802643315208482	-0.0265359742016479	0.978843504860425	0.997713966331294	Exon	Caudate
e1059889	ENSG00000134815.18	ENSG00000134815	DHX34	0.0011961573922937	-0.901236915024935	0.0265278139429349	0.978850009308612	0.997715657938112	Exon	Caudate
e1009344	ENSG00000071564.14	ENSG00000071564	TCF3	-0.0008333278026738	-0.180341095002598	-0.0265269748620484	0.978850678130398	0.997715657938112	Exon	Caudate
e471937	ENSG00000155561.14	ENSG00000155561	NUP205	0.0008532310766253	-0.316131652179329	0.0265066433458404	0.97886688415418	0.997729366295149	Exon	Caudate
e751442	ENSG00000139597.17	ENSG00000139597	N4BP2L1	0.0008286576755491	0.747933836364055	0.0264978461676982	0.978873896289032	0.997732799009746	Exon	Caudate
e437639	ENSG00000106603.17	ENSG00000106603	COA1	0.0006703956834555	0.807074837790447	0.0264955008401734	0.978875765724326	0.997732799009746	Exon	Caudate
e1161031	ENSG00000085224.21	ENSG00000085224	ATRX	0.0006682116594022	0.849455356569817	0.0264798013602755	0.978888279613557	0.997734348537426	Exon	Caudate
e140670	ENSG00000155066.15	ENSG00000155066	PROM2	-0.0015443654026004	-2.44941208942195	-0.0264722960749996	0.978894261998841	0.997734348537426	Exon	Caudate
e553920	ENSG00000187024.13	ENSG00000187024	PTRH1	-0.0023056251011869	-3.17801056580909	-0.0264696815262246	0.978896346028914	0.997734348537426	Exon	Caudate
e803504	ENSG00000078304.19	ENSG00000078304	PPP2R5C	0.0008464386155696	1.82134013147327	0.0264659747083444	0.97889930069576	0.997734348537426	Exon	Caudate
e235009	ENSG00000121440.14	ENSG00000121440	PDZRN3	0.0012425328605414	-0.979562342022905	0.0264588172627441	0.978905005823704	0.997734348537426	Exon	Caudate
e498243	ENSG00000147481.14	ENSG00000147481	SNTG1	0.0010206019816604	1.68625008041517	0.0264542829298378	0.978908620095446	0.997734348537426	Exon	Caudate
e726069	ENSG00000120798.16	ENSG00000120798	NR2C1	0.0007499056969187	0.0395594982922975	0.0264520034510039	0.978910437045558	0.997734348537426	Exon	Caudate
e32100	ENSG00000117411.16	ENSG00000117411	B4GALT2	-0.0012361825959922	0.0925592980525614	-0.0264480296723204	0.978913604505643	0.997734348537426	Exon	Caudate
e504956	ENSG00000133739.15	ENSG00000133739	LRRCC1	-0.0013749146007286	-0.870102176189561	-0.0264419317014053	0.978918465139209	0.997734348537426	Exon	Caudate
e913131	ENSG00000141258.12	ENSG00000141258	SGSM2	-0.0010217692075451	1.95756415944798	-0.0264410702050279	0.978919151829692	0.997734348537426	Exon	Caudate
e334847	ENSG00000145734.18	ENSG00000145734	BDP1	-0.0007374855506914	0.678698654843268	-0.026438390520974	0.9789212877802	0.997734348537426	Exon	Caudate
e366332	ENSG00000113742.12	ENSG00000113742	CPEB4	-0.0006227608095195	2.10958325247481	-0.026438023141666	0.978921580614742	0.997734348537426	Exon	Caudate
e890245	ENSG00000102978.12	ENSG00000102978	POLR2C	0.0008392079527111	0.451871980453281	0.0264363591221371	0.978922906988868	0.997734348537426	Exon	Caudate
e775814	ENSG00000092108.20	ENSG00000092108	SCFD1	-0.0008750736599073	0.657194714827824	-0.0264324413300537	0.978926029823876	0.997734348537426	Exon	Caudate
e1020722	ENSG00000130811.11	ENSG00000130811	EIF3G	-0.0005238301831293	1.91021994334486	-0.0264298219402621	0.97892811771488	0.997734348537426	Exon	Caudate
e87169	ENSG00000198860.11	ENSG00000198860	TSEN15	-0.0023757272492147	-3.55969503924321	-0.0264289499337815	0.978928812783089	0.997734348537426	Exon	Caudate
e337808	ENSG00000113273.15	ENSG00000113273	ARSB	0.0020602540244462	-3.02792578300744	0.0264263146013933	0.978930913381982	0.997734348537426	Exon	Caudate
e766451	ENSG00000136319.11	ENSG00000136319	TTC5	0.0007029001415579	0.546638245717384	0.0264237932513535	0.978932923126744	0.997734348537426	Exon	Caudate
e833474	ENSG00000174485.15	ENSG00000174485	DENND4A	0.000852617521925	-0.189074716054773	0.0264200814761475	0.978935881748625	0.997734348537426	Exon	Caudate
e446345	ENSG00000106665.15	ENSG00000106665	CLIP2	-0.002365606673937	-3.61247969359365	-0.0264183076531053	0.978937295646761	0.997734348537426	Exon	Caudate
e184689	ENSG00000115461.4	ENSG00000115461	IGFBP5	0.0013704486688235	1.36767842438627	0.0264181346784668	0.978937433523268	0.997734348537426	Exon	Caudate
e264285	ENSG00000053524.11	ENSG00000053524	MCF2L2	0.0011842228557931	-0.406798959914251	0.0264123551548469	0.978942040329209	0.997734348537426	Exon	Caudate
e190913	ENSG00000135899.16	ENSG00000135899	SP110	-0.0017847437138323	-2.29185884668289	-0.0264113909178292	0.978942808913873	0.997734348537426	Exon	Caudate
e114601	ENSG00000138092.10	ENSG00000138092	CENPO	-0.0012607242259183	-1.07469870301033	-0.0264082591991691	0.978945305178815	0.997734348537426	Exon	Caudate
e1016458	ENSG00000141968.7	ENSG00000141968	VAV1	-0.0017114215899898	-1.770497529241	-0.0264058691916968	0.978947210232542	0.997734348537426	Exon	Caudate
e19105	ENSG00000117676.13	ENSG00000117676	RPS6KA1	-0.0016408081035015	-1.60290326572523	-0.0263994673978389	0.978952313046154	0.997734348537426	Exon	Caudate
e45515	ENSG00000117069.14	ENSG00000117069	ST6GALNAC5	-0.0017630283112758	-1.98932249923589	-0.0263991242272751	0.978952586584418	0.997734348537426	Exon	Caudate
e474136	ENSG00000006530.15	ENSG00000006530	AGK	0.0008438551546543	0.575611581532908	0.0263951477842698	0.978955756172648	0.997734348537426	Exon	Caudate
e1084366	ENSG00000154930.14	ENSG00000154930	ACSS1	0.0012498131593702	0.852639377458021	0.0263927018048873	0.978957705841765	0.997734348537426	Exon	Caudate
e733992	ENSG00000139436.20	ENSG00000139436	GIT2	0.0022718297452925	-3.38063331034872	0.0263892688976516	0.978960442182793	0.997734348537426	Exon	Caudate
e311441	ENSG00000109686.17	ENSG00000109686	SH3D19	0.0010504912996181	0.15577816410185	0.0263825616376967	0.978965788483116	0.997734348537426	Exon	Caudate
e1089024	ENSG00000244005.12	ENSG00000244005	NFS1	-0.0008720601693167	0.179405857490517	-0.0263689325354544	0.97897665212845	0.997734348537426	Exon	Caudate
e566615	ENSG00000107929.14	ENSG00000107929	LARP4B	0.0007993479995127	-0.271408842079384	0.0263641381003332	0.978980473734194	0.997734348537426	Exon	Caudate
e305737	ENSG00000150961.14	ENSG00000150961	SEC24D	-0.0021162974985448	-3.11055532656072	-0.026358734392353	0.978984780987023	0.997734348537426	Exon	Caudate
e838034	ENSG00000067141.16	ENSG00000067141	NEO1	-0.0011623160133113	-1.40758959068501	-0.0263581535746252	0.978985243952271	0.997734348537426	Exon	Caudate
e640804	ENSG00000173486.12	ENSG00000173486	FKBP2	-0.0007925388565158	1.10484003457317	-0.0263510082103915	0.978990939466536	0.997734348537426	Exon	Caudate
e1132672	ENSG00000128340.14	ENSG00000128340	RAC2	0.0029051824683849	-2.71429465377316	0.026350076442942	0.978991682171204	0.997734348537426	Exon	Caudate
e6545	ENSG00000215788.9	ENSG00000215788	TNFRSF25	0.0020829761304569	-2.83916136836145	0.0263500102134147	0.978991734962251	0.997734348537426	Exon	Caudate
e1110678	ENSG00000205581.10	ENSG00000205581	HMGN1	0.0007574808206198	1.36360011294012	0.0263495918368437	0.978992068447005	0.997734348537426	Exon	Caudate
e505671	ENSG00000176623.11	ENSG00000176623	RMDN1	-0.000961600775507	0.376204994916407	-0.0263448431338499	0.97899585360197	0.997734348537426	Exon	Caudate
e747293	ENSG00000072609.17	ENSG00000072609	CHFR	0.0006151248482759	0.646496758187972	0.0263380822493603	0.979001242652289	0.997734348537426	Exon	Caudate
e1012711	ENSG00000105246.5	ENSG00000105246	EBI3	0.0027117946783774	-2.86840142539366	0.0263369394833405	0.979002153542607	0.997734348537426	Exon	Caudate
e176237	ENSG00000119041.10	ENSG00000119041	GTF3C3	0.0013970297210332	-2.37816982619613	0.0263368811085925	0.979002200072686	0.997734348537426	Exon	Caudate
e155637	ENSG00000168702.17	ENSG00000168702	LRP1B	-0.0009101036165822	-0.360874712891234	-0.0263274479227318	0.979009719196232	0.997734348537426	Exon	Caudate
e1053457	ENSG00000105737.9	ENSG00000105737	GRIK5	-0.0016364465018408	-1.5967114753142	-0.0263258601105543	0.979010984829904	0.997734348537426	Exon	Caudate
e739641	ENSG00000089163.4	ENSG00000089163	SIRT4	0.0021808514137508	-3.26432789548197	0.0263241127453801	0.979012377642185	0.997734348537426	Exon	Caudate
e739644	ENSG00000089163.4	ENSG00000089163	SIRT4	0.0021808514137508	-3.26432789548197	0.0263241127453801	0.979012377642185	0.997734348537426	Exon	Caudate
e272104	ENSG00000061938.16	ENSG00000061938	TNK2	-0.0014132255615949	-0.95973888274666	-0.0263191715026995	0.979016316271727	0.997734348537426	Exon	Caudate
e272122	ENSG00000061938.16	ENSG00000061938	TNK2	-0.0014132255615949	-0.95973888274666	-0.0263191715026995	0.979016316271727	0.997734348537426	Exon	Caudate
e473019	ENSG00000157741.14	ENSG00000157741	UBN2	0.0007914995755252	0.588847611085369	0.0263183536090371	0.979016968209021	0.997734348537426	Exon	Caudate
e656466	ENSG00000158636.16	ENSG00000158636	EMSY	-0.0009399489401805	-0.397420655983669	-0.0263152251844669	0.979019461854406	0.997734348537426	Exon	Caudate
e826365	ENSG00000259377.1	ENSG00000259377		-0.001854300058025	-2.7713605287046	-0.026310942849759	0.979022875273841	0.997734348537426	Exon	Caudate
e114362	ENSG00000198399.14	ENSG00000198399	ITSN2	-0.0022789912634207	-3.5381391365526	-0.0263102837569087	0.979023400632236	0.997734348537426	Exon	Caudate
e378561	ENSG00000197062.11	ENSG00000197062	ZSCAN26	-0.0012563126493974	-1.67093785536321	-0.0262877280201866	0.979041379660948	0.997745972993001	Exon	Caudate
e453078	ENSG00000177409.11	ENSG00000177409	SAMD9L	-0.0024357108243074	-3.40940068529838	-0.0262866185877098	0.979042263982521	0.997745972993001	Exon	Caudate
e117541	ENSG00000115216.13	ENSG00000115216	NRBP1	0.0007928490878295	-0.216108715728056	0.0262849395067729	0.979043602367309	0.997745972993001	Exon	Caudate
e919670	ENSG00000261915.6	ENSG00000261915		0.0020453277424677	-3.09543178072084	0.026282138866882	0.979045834739772	0.997745972993001	Exon	Caudate
e252812	ENSG00000158258.16	ENSG00000158258	CLSTN2	0.0015148558409691	-1.05955833657771	0.0262770775751	0.979049869064073	0.99774727480006	Exon	Caudate
e242620	ENSG00000163428.3	ENSG00000163428	LRRC58	0.0007061778462832	1.08083991670297	0.0262686201053638	0.979056610461967	0.997751335363953	Exon	Caudate
e658040	ENSG00000137509.10	ENSG00000137509	PRCP	-0.0011151611059012	0.79847621196746	-0.0262528340499327	0.979069193435141	0.997761349006219	Exon	Caudate
e686853	ENSG00000111752.10	ENSG00000111752	PHC1	-0.0008745853799075	0.366420127518872	-0.0262475096526776	0.979073437482474	0.997762864485396	Exon	Caudate
e253046	ENSG00000155893.12	ENSG00000155893	PXYLP1	0.0007701187055537	1.84832807308087	0.0262310041077573	0.979086593963978	0.997765327842975	Exon	Caudate
e274723	ENSG00000178950.16	ENSG00000178950	GAK	-0.000757551207735	0.0944741333137524	-0.026228100660846	0.97908890828656	0.997765327842975	Exon	Caudate
e1162405	ENSG00000101811.13	ENSG00000101811	CSTF2	0.0010893298190006	-1.66699435137913	0.0262263385461396	0.979090312859205	0.997765327842975	Exon	Caudate
e619751	ENSG00000133816.13	ENSG00000133816	MICAL2	-0.0012455233893168	-0.830971652398338	-0.0262230845722384	0.979092906585376	0.997765327842975	Exon	Caudate
e371207	ENSG00000113269.13	ENSG00000113269	RNF130	-0.0010211337990627	4.4913441918304	-0.0262137376413036	0.979100356978076	0.997765327842975	Exon	Caudate
e548473	ENSG00000148218.15	ENSG00000148218	ALAD	-0.0006853414384866	1.07406332500124	-0.026213122854706	0.979100847021515	0.997765327842975	Exon	Caudate
e752728	ENSG00000120699.12	ENSG00000120699	EXOSC8	-0.0015508825516824	-2.24952117181788	-0.0262123572731785	0.979101457262878	0.997765327842975	Exon	Caudate
e1035520	ENSG00000221983.7	ENSG00000221983	UBA52	-0.0006987843603901	4.17699163284771	-0.0262032989187072	0.979108677634705	0.997765327842975	Exon	Caudate
e232351	ENSG00000144724.19	ENSG00000144724	PTPRG	-0.0008436574468617	1.08091485438673	-0.0262029161488372	0.97910898273881	0.997765327842975	Exon	Caudate
e497534	ENSG00000164808.16	ENSG00000164808	SPIDR	0.0007337870399645	0.216066337538212	0.0262005928584351	0.979110834622979	0.997765327842975	Exon	Caudate
e890232	ENSG00000102978.12	ENSG00000102978	POLR2C	0.0008322358783785	0.452256476294048	0.0261985162583877	0.979112489871488	0.997765327842975	Exon	Caudate
e791255	ENSG00000119707.13	ENSG00000119707	RBM25	-0.0011503697844039	-0.208804151989018	-0.0261950960515103	0.979115216103125	0.997765327842975	Exon	Caudate
e928906	ENSG00000131899.10	ENSG00000131899	LLGL1	0.0014345003265205	1.51023328581157	0.0261947181943908	0.979115517291363	0.997765327842975	Exon	Caudate
e77868	ENSG00000215845.10	ENSG00000215845	TSTD1	0.0020391274670601	-2.17122067418063	0.0261942521396979	0.979115888781501	0.997765327842975	Exon	Caudate
e899322	ENSG00000198373.12	ENSG00000198373	WWP2	0.000494547074319	2.647216481604	0.0261883932638054	0.979120558865997	0.997765327842975	Exon	Caudate
e1137971	ENSG00000242247.10	ENSG00000242247	ARFGAP3	-0.0008867928969078	0.0362589045336185	-0.0261878154183063	0.979121019464171	0.997765327842975	Exon	Caudate
e666121	ENSG00000150768.15	ENSG00000150768	DLAT	-0.0008056928732136	0.621361940908887	-0.0261856780872485	0.979122723121667	0.997765327842975	Exon	Caudate
e1090352	ENSG00000080839.11	ENSG00000080839	RBL1	-0.001497366118844	-2.27828603801263	-0.0261805155635851	0.979126838147718	0.997766711756647	Exon	Caudate
e990834	ENSG00000175322.11	ENSG00000175322	ZNF519	0.0023295026803026	-3.18306522585787	0.0261761449349993	0.979130321957946	0.997767141844125	Exon	Caudate
e841018	ENSG00000140400.15	ENSG00000140400	MAN2C1	0.000871807173008	0.0836624453120558	0.0261677777346181	0.979136991420374	0.997767141844125	Exon	Caudate
e814580	ENSG00000021776.10	ENSG00000021776	AQR	0.0007691407035783	-0.0698287881980439	0.0261670052621339	0.979137607155218	0.997767141844125	Exon	Caudate
e87165	ENSG00000198860.11	ENSG00000198860	TSEN15	-0.0010151389073968	2.3677890257291	-0.026166150999241	0.979138288084898	0.997767141844125	Exon	Caudate
e1170038	ENSG00000156531.16	ENSG00000156531	PHF6	-0.0008326209952212	-0.419477328089548	-0.0261395242138479	0.979159512201178	0.997771898228778	Exon	Caudate
e25200	ENSG00000163867.16	ENSG00000163867	ZMYM6	-0.0012428424518971	-1.77092808337575	-0.026133416050221	0.979164380998848	0.997771898228778	Exon	Caudate
e889793	ENSG00000140848.16	ENSG00000140848	CPNE2	0.0013051618177067	0.484054437724817	0.026125183922706	0.979170942802566	0.997771898228778	Exon	Caudate
e844447	ENSG00000259417.2	ENSG00000259417	LINC01314	-0.0017497568796371	-2.11058084566363	-0.0261232249514306	0.979172504292799	0.997771898228778	Exon	Caudate
e767007	ENSG00000100823.11	ENSG00000100823	APEX1	-0.0016824373132421	-1.28238279340286	-0.0261180223014879	0.979176651310133	0.997771898228778	Exon	Caudate
e964805	ENSG00000146872.17	ENSG00000146872	TLK2	0.0006590746808787	0.30696395148737	0.0261179379664345	0.979176718533367	0.997771898228778	Exon	Caudate
e1032546	ENSG00000053501.12	ENSG00000053501	USE1	0.0007884425675743	0.346587175925231	0.0261114354624739	0.979181901661412	0.997771898228778	Exon	Caudate
e650498	ENSG00000162341.16	ENSG00000162341	TPCN2	0.0014786938406848	-2.30939187831735	0.0261088585428732	0.979183955717191	0.997771898228778	Exon	Caudate
e789731	ENSG00000029364.11	ENSG00000029364	SLC39A9	0.00055748252937	1.91189569772134	0.0261081465422189	0.979184523251049	0.997771898228778	Exon	Caudate
e507925	ENSG00000156162.16	ENSG00000156162	DPY19L4	0.0013992392744948	-1.78463410480745	0.026100084274139	0.979190949664568	0.997771898228778	Exon	Caudate
e513208	ENSG00000182197.10	ENSG00000182197	EXT1	-0.0010907777308146	-1.72025018291317	-0.0260999813593143	0.979191031697723	0.997771898228778	Exon	Caudate
e1129645	ENSG00000213888.3	ENSG00000213888	LINC01521	-0.001498289071645	-1.75796947726892	-0.0260951975060498	0.979194844895726	0.997771898228778	Exon	Caudate
e985110	ENSG00000262410.1	ENSG00000262410		-0.0013016770239125	-1.23753124435332	-0.0260950160435819	0.979194989539035	0.997771898228778	Exon	Caudate
e770380	ENSG00000092036.17	ENSG00000092036	HAUS4	0.0009100524926441	-0.518327674828966	0.0260936759267965	0.979196057743012	0.997771898228778	Exon	Caudate
e930078	ENSG00000171928.13	ENSG00000171928	TVP23B	-0.0015257742217867	-2.38808500425127	-0.0260920653993243	0.979197341490769	0.997771898228778	Exon	Caudate
e930084	ENSG00000171928.13	ENSG00000171928	TVP23B	-0.0015257742217867	-2.38808500425127	-0.0260920653993243	0.979197341490769	0.997771898228778	Exon	Caudate
e1172660	ENSG00000269556.7	ENSG00000269556	TMEM185A	0.0010500632198317	-0.910226842650236	0.0260798626773449	0.97920706825425	0.997771898228778	Exon	Caudate
e540802	ENSG00000083223.17	ENSG00000083223	ZCCHC6	-0.0006344627810584	1.64307843219626	-0.0260788175102495	0.979207901354841	0.997771898228778	Exon	Caudate
e969231	ENSG00000070540.12	ENSG00000070540	WIPI1	0.0013828444602982	-1.83734542341896	0.0260757014512036	0.979210385159379	0.997771898228778	Exon	Caudate
e946863	ENSG00000167925.15	ENSG00000167925	GHDC	0.0011797381488815	-1.80840383527617	0.0260714535087753	0.979213771186262	0.997771898228778	Exon	Caudate
e526109	ENSG00000197646.7	ENSG00000197646	PDCD1LG2	0.002752912954881	-3.33729501679606	0.0260670876477455	0.97921725120623	0.997771898228778	Exon	Caudate
e573734	ENSG00000107890.16	ENSG00000107890	ANKRD26	0.0008417660576533	-0.0691858553123654	0.026065775393258	0.979218297201998	0.997771898228778	Exon	Caudate
e638917	ENSG00000162231.13	ENSG00000162231	NXF1	-0.00098918673477	-0.550601591404449	-0.0260637944085988	0.979219876241489	0.997771898228778	Exon	Caudate
e451239	ENSG00000075303.12	ENSG00000075303	SLC25A40	0.0009694834362408	-0.409449479189001	0.0260616553474513	0.979221581283572	0.997771898228778	Exon	Caudate
e19106	ENSG00000117676.13	ENSG00000117676	RPS6KA1	0.0017747911003393	-2.18810724752117	0.0260549241969084	0.979226946673094	0.997771898228778	Exon	Caudate
e290075	ENSG00000047315.14	ENSG00000047315	POLR2B	0.0006304467256573	1.23844821199591	0.0260530568713972	0.979228435115492	0.997771898228778	Exon	Caudate
e541754	ENSG00000165025.14	ENSG00000165025	SYK	-0.0024322193643251	-3.13496108546343	-0.0260418701110544	0.979237352067106	0.997771898228778	Exon	Caudate
e1085768	ENSG00000101336.12	ENSG00000101336	HCK	-0.0023561671324868	-2.55022861019207	-0.0260401080695647	0.979238756588244	0.997771898228778	Exon	Caudate
e646802	ENSG00000174483.19	ENSG00000174483	BBS1	-0.0009346435569997	-0.357030518405328	-0.0260394983414612	0.979239242601792	0.997771898228778	Exon	Caudate
e330728	ENSG00000095015.5	ENSG00000095015	MAP3K1	0.0010998531048631	-1.63712360869995	0.0260379356719191	0.979240488203865	0.997771898228778	Exon	Caudate
e817600	ENSG00000137806.8	ENSG00000137806	NDUFAF1	-0.001827239184179	-2.56485314470892	-0.0260342801081066	0.979243402049725	0.997771898228778	Exon	Caudate
e961823	ENSG00000005379.15	ENSG00000005379	TSPOAP1	-0.0011944908283235	0.691694051252757	-0.0260316367723204	0.97924550904992	0.997771898228778	Exon	Caudate
e371183	ENSG00000197226.12	ENSG00000197226	TBC1D9B	-0.0006640464155661	1.75358159784358	-0.026022853706162	0.97925251002383	0.997771898228778	Exon	Caudate
e1064030	ENSG00000142534.6	ENSG00000142534	RPS11	-0.0007408965138831	4.57995706437966	-0.0260211466945754	0.979253870681373	0.997771898228778	Exon	Caudate
e533135	ENSG00000070610.14	ENSG00000070610	GBA2	0.0008009771765022	0.433799577503112	0.0260151080681017	0.979258684066094	0.997771898228778	Exon	Caudate
e1154400	ENSG00000101997.12	ENSG00000101997	CCDC22	0.0011639759005549	-1.75706995057729	0.0260132658704055	0.979260152480674	0.997771898228778	Exon	Caudate
e651899	ENSG00000137522.17	ENSG00000137522	RNF121	0.0006560236602746	0.0802188993026073	0.0260102616802046	0.979262547118871	0.997771898228778	Exon	Caudate
e1124482	ENSG00000167037.18	ENSG00000167037	SGSM1	0.0014203807960128	-1.27833699701305	0.0260100436239071	0.979262720931421	0.997771898228778	Exon	Caudate
e628597	ENSG00000121671.11	ENSG00000121671	CRY2	0.0008673619510369	0.805442967682531	0.0260077922824254	0.979264515474492	0.997771898228778	Exon	Caudate
e782352	ENSG00000100523.14	ENSG00000100523	DDHD1	0.0008545375222724	-0.677882610568966	0.0260055575103508	0.979266296810201	0.997771898228778	Exon	Caudate
e1023899	ENSG00000187266.13	ENSG00000187266	EPOR	-0.0009469992733205	-0.0443191553355004	-0.0260047390010191	0.979266949243608	0.997771898228778	Exon	Caudate
e679326	ENSG00000006831.9	ENSG00000006831	ADIPOR2	-0.0013814435380156	0.635908103862248	-0.0260027305022353	0.979268550217112	0.997771898228778	Exon	Caudate
e716624	ENSG00000135446.16	ENSG00000135446	CDK4	0.001236839481573	-1.42203061235753	0.025996864498577	0.979273226006549	0.997771898228778	Exon	Caudate
e233993	ENSG00000144747.15	ENSG00000144747	TMF1	-0.0007220780087776	0.132249048466545	-0.0259958383718963	0.979274043931836	0.997771898228778	Exon	Caudate
e455996	ENSG00000197343.10	ENSG00000197343	ZNF655	0.000955330429121	-0.846299845264283	0.0259889677703844	0.979279520486921	0.997771898228778	Exon	Caudate
e513856	ENSG00000172172.7	ENSG00000172172	MRPL13	-0.0008932262134132	0.233712141663672	-0.0259844409128119	0.979283128844719	0.997771898228778	Exon	Caudate
e1066285	ENSG00000105357.15	ENSG00000105357	MYH14	-0.0009991506836927	-0.397161825049208	-0.0259835255604419	0.979283858472069	0.997771898228778	Exon	Caudate
e333745	ENSG00000085231.13	ENSG00000085231	AK6	-0.0007760613790641	1.67216697542083	-0.0259826140159764	0.979284585064156	0.997771898228778	Exon	Caudate
e423869	ENSG00000184465.15	ENSG00000184465	WDR27	0.0016248701358508	-2.9260203752786	0.0259814237593135	0.97928553381776	0.997771898228778	Exon	Caudate
e887356	ENSG00000166971.16	ENSG00000166971	AKTIP	0.0009145823588736	-0.43629745090046	0.0259769801357706	0.979289075830412	0.997771898228778	Exon	Caudate
e887366	ENSG00000166971.16	ENSG00000166971	AKTIP	0.0009145823588736	-0.43629745090046	0.0259769801357706	0.979289075830412	0.997771898228778	Exon	Caudate
e887404	ENSG00000166971.16	ENSG00000166971	AKTIP	0.0009145823588736	-0.43629745090046	0.0259769801357706	0.979289075830412	0.997771898228778	Exon	Caudate
e887430	ENSG00000166971.16	ENSG00000166971	AKTIP	0.0009145823588736	-0.43629745090046	0.0259769801357706	0.979289075830412	0.997771898228778	Exon	Caudate
e538506	ENSG00000106733.20	ENSG00000106733	NMRK1	0.001322939824205	-1.14297455568409	0.025962689340503	0.979300467027145	0.997780695376159	Exon	Caudate
e422066	ENSG00000085511.19	ENSG00000085511	MAP3K4	-0.002072969974266	-3.2731658602984	-0.0259540946663312	0.979307317846269	0.997781877223231	Exon	Caudate
e485099	ENSG00000104219.12	ENSG00000104219	ZDHHC2	-0.0010889002534943	-0.870391961961364	-0.0259527526708937	0.979308387551649	0.997781877223231	Exon	Caudate
e717334	ENSG00000135655.14	ENSG00000135655	USP15	-0.0009268405018719	-0.868283472637937	-0.0259447909017075	0.979314733883478	0.997781877223231	Exon	Caudate
e967395	ENSG00000108654.12	ENSG00000108654	DDX5	0.0005573480256736	3.10131712565536	0.0259426552991675	0.979316436173991	0.997781877223231	Exon	Caudate
e1020767	ENSG00000130816.14	ENSG00000130816	DNMT1	0.0011462161428179	-1.49974130182579	0.0259404845316239	0.979318166494654	0.997781877223231	Exon	Caudate
e731245	ENSG00000136051.13	ENSG00000136051	KIAA1033	0.0011731322944496	-0.598981863180894	0.0259404813185947	0.979318169055762	0.997781877223231	Exon	Caudate
e590647	ENSG00000182771.18	ENSG00000182771	GRID1	0.0007235721660772	1.37840867955195	0.0259335167396578	0.979323720528241	0.99778325285246	Exon	Caudate
e659953	ENSG00000166575.16	ENSG00000166575	TMEM135	0.0009890660882435	-0.950219195440632	0.0259243111285237	0.979331058331152	0.99778325285246	Exon	Caudate
e571245	ENSG00000107611.14	ENSG00000107611	CUBN	0.002690554883266	-3.70245966137355	0.0259203957106393	0.979334179315651	0.99778325285246	Exon	Caudate
e677219	ENSG00000120451.10	ENSG00000120451	SNX19	-0.0005582150616926	1.61941416167268	-0.0259202360783994	0.979334306558716	0.99778325285246	Exon	Caudate
e345360	ENSG00000177879.14	ENSG00000177879	AP3S1	-0.000728154308286	0.902690428548173	-0.025914565323345	0.979338826725253	0.99778325285246	Exon	Caudate
e520062	ENSG00000104518.10	ENSG00000104518	GSDMD	-0.0016877667106332	-2.22703982797848	-0.0259114261620608	0.979341328955252	0.99778325285246	Exon	Caudate
e1140902	ENSG00000128159.11	ENSG00000128159	TUBGCP6	-0.0009756249489542	-0.961312615118836	-0.02590957959139	0.9793428008595	0.99778325285246	Exon	Caudate
e1137333	ENSG00000183066.14	ENSG00000183066	WBP2NL	-0.0014582698166222	-0.900093545741681	-0.025907857028193	0.979344173917267	0.99778325285246	Exon	Caudate
e544423	ENSG00000254876.5	ENSG00000254876		0.0015982580418687	-2.557856883995	0.0259073975076998	0.979344540201768	0.99778325285246	Exon	Caudate
e1114289	ENSG00000142185.16	ENSG00000142185	TRPM2	-0.001820540319065	-2.55330474325147	-0.0259041709090832	0.979347112128673	0.99778325285246	Exon	Caudate
e184459	ENSG00000079246.15	ENSG00000079246	XRCC5	-0.0004567777457425	4.53228630233517	-0.0259007406408915	0.979349846401158	0.99778325285246	Exon	Caudate
e976161	ENSG00000129646.14	ENSG00000129646	QRICH2	0.0014312223573391	-1.77635696457353	0.0258932303881466	0.979355832836971	0.997783711819406	Exon	Caudate
e180343	ENSG00000138443.15	ENSG00000138443	ABI2	-0.0006824471667989	2.19970872639997	-0.0258923923822333	0.979356500813046	0.997783711819406	Exon	Caudate
e275767	ENSG00000168936.10	ENSG00000168936	TMEM129	-0.0021161167034336	-2.42933818101685	-0.0258897990794064	0.979358567939655	0.997783711819406	Exon	Caudate
e741811	ENSG00000139719.9	ENSG00000139719	VPS33A	-0.0004729715753544	2.24273412726939	-0.025884937188325	0.979362443362646	0.99778485126341	Exon	Caudate
e121091	ENSG00000115816.14	ENSG00000115816	CEBPZ	0.0006740862398716	0.804961098682307	0.025865195222998	0.979378179727251	0.997795226687381	Exon	Caudate
e1004733	ENSG00000264278.1	ENSG00000264278		-0.0020719110866807	-2.2467485424484	-0.0258618727793726	0.97938082805527	0.997795226687381	Exon	Caudate
e1020183	ENSG00000196605.7	ENSG00000196605	ZNF846	0.0017857558951574	-2.05956415899643	0.0258617845688446	0.979380898368102	0.997795226687381	Exon	Caudate
e594427	ENSG00000188649.12	ENSG00000188649	CC2D2B	0.0021276930683223	-2.77819412975553	0.0258450350636437	0.979394249443563	0.99780442917178	Exon	Caudate
e409254	ENSG00000237021.2	ENSG00000237021		-0.0020253281527332	-3.00538440611032	-0.0258407068004013	0.97939769951473	0.99780442917178	Exon	Caudate
e897071	ENSG00000124067.16	ENSG00000124067	SLC12A4	-0.0014364677569624	-1.24429455113521	-0.0258400761062473	0.979398202242899	0.99780442917178	Exon	Caudate
e918297	ENSG00000215067.9	ENSG00000215067	ALOX12-AS1	0.0009625706036753	-0.801009352107752	0.0258356993623707	0.979401690958569	0.997805174561253	Exon	Caudate
e487840	ENSG00000158863.21	ENSG00000158863	FAM160B2	0.0015468036508432	-2.29925872516595	0.0258262992119528	0.979409183847998	0.997805410366848	Exon	Caudate
e516737	ENSG00000129292.20	ENSG00000129292	PHF20L1	-0.0009287442256029	-0.279670645671636	-0.0258206843764089	0.979413659451918	0.997805410366848	Exon	Caudate
e464083	ENSG00000091129.19	ENSG00000091129	NRCAM	0.0006826654603825	1.34837772894646	0.0258203208639274	0.979413949208938	0.997805410366848	Exon	Caudate
e1126390	ENSG00000183579.15	ENSG00000183579	ZNRF3	-0.000978678484823	-0.545610200000681	-0.025818293382021	0.979415565321624	0.997805410366848	Exon	Caudate
e948212	ENSG00000131475.6	ENSG00000131475	VPS25	0.0011347878709031	-1.46676368486814	0.0258173281840981	0.979416334684183	0.997805410366848	Exon	Caudate
e558489	ENSG00000130713.15	ENSG00000130713	EXOSC2	0.0007325371790317	0.260053531635306	0.02581465576828	0.979418464876055	0.997805410366848	Exon	Caudate
e652298	ENSG00000137497.17	ENSG00000137497	NUMA1	-0.0009158255879949	-0.945637892541102	-0.0258080650570159	0.979423718355378	0.997807820385499	Exon	Caudate
e142513	ENSG00000135976.16	ENSG00000135976	ANKRD36	-0.0016351137896979	-0.794727576446024	-0.0258039742881182	0.979426979122226	0.997807820385499	Exon	Caudate
e459953	ENSG00000160963.13	ENSG00000160963	COL26A1	0.0024659110487741	-2.6230215376271	0.025801311381669	0.97942910173488	0.997807820385499	Exon	Caudate
e993357	ENSG00000141384.12	ENSG00000141384	TAF4B	-0.00104910028547	-0.726647864069354	-0.025796254166245	0.979433132860542	0.997809118331054	Exon	Caudate
e88338	ENSG00000134371.10	ENSG00000134371	CDC73	-0.0007218888102112	0.549356979373738	-0.0257898135932899	0.979438266666521	0.997810358651154	Exon	Caudate
e700820	ENSG00000177981.10	ENSG00000177981	ASB8	0.0021729195442656	-3.20200667872844	0.0257750468554133	0.979450037294463	0.997810358651154	Exon	Caudate
e886410	ENSG00000166164.15	ENSG00000166164	BRD7	0.0009627592908803	-0.467428259698643	0.0257744772037913	0.979450491366221	0.997810358651154	Exon	Caudate
e1149993	ENSG00000180182.10	ENSG00000180182	MED14	0.0012113030930866	-1.34272649849278	0.0257735038277293	0.979451267248482	0.997810358651154	Exon	Caudate
e1101052	ENSG00000101203.16	ENSG00000101203	COL20A1	0.0028801212403428	-3.7998970773811	0.0257692427871301	0.979454663742568	0.997810358651154	Exon	Caudate
e875702	ENSG00000279554.1	ENSG00000279554		-0.0022029996558919	-1.55446705075891	-0.0257656700178206	0.979457511612889	0.997810358651154	Exon	Caudate
e997592	ENSG00000101638.13	ENSG00000101638	ST8SIA5	-0.0020911544623939	-2.79208244379522	-0.0257616841861261	0.979460688737386	0.997810358651154	Exon	Caudate
e782680	ENSG00000020577.13	ENSG00000020577	SAMD4A	0.0030438492129544	-4.13377591545915	0.0257605082223997	0.979461626103461	0.997810358651154	Exon	Caudate
e285229	ENSG00000109814.11	ENSG00000109814	UGDH	-0.0012653811568864	-1.64824102113004	-0.0257550515530351	0.979465975639989	0.997810358651154	Exon	Caudate
e676093	ENSG00000149571.11	ENSG00000149571	KIRREL3	-0.0010062131393358	3.03374189058866	-0.0257512817796109	0.979468980544276	0.997810358651154	Exon	Caudate
e762985	ENSG00000243319.7	ENSG00000243319	FGF14-IT1	-0.0016364106434438	0.955201001807462	-0.0257481609304806	0.97947146818815	0.997810358651154	Exon	Caudate
e456514	ENSG00000160862.12	ENSG00000160862	AZGP1	-0.0028175486484698	-0.77964241587575	-0.0257463500079415	0.97947291168332	0.997810358651154	Exon	Caudate
e393885	ENSG00000124571.17	ENSG00000124571	XPO5	0.0010718378766815	-1.29513948071777	0.0257462283055129	0.97947300869292	0.997810358651154	Exon	Caudate
e848581	ENSG00000140521.12	ENSG00000140521	POLG	0.0007889670596802	-0.371842597741405	0.0257435535283317	0.979475140770961	0.997810358651154	Exon	Caudate
e801874	ENSG00000183576.12	ENSG00000183576	SETD3	0.0008146159734351	2.1829873597773	0.0257276549016458	0.979487813647487	0.997810358651154	Exon	Caudate
e318900	ENSG00000164342.12	ENSG00000164342	TLR3	0.0022414874808424	-2.99354434127855	0.025725507498497	0.979489525353902	0.997810358651154	Exon	Caudate
e1153534	ENSG00000068400.13	ENSG00000068400	GRIPAP1	0.0008266091590278	0.0553701907037665	0.0257235947500669	0.979491050015879	0.997810358651154	Exon	Caudate
e100854	ENSG00000183814.15	ENSG00000183814	LIN9	-0.0020224498551081	-3.04197838253798	-0.025722669613133	0.979491787447491	0.997810358651154	Exon	Caudate
e952948	ENSG00000204650.13	ENSG00000204650	CRHR1-IT1	-0.0017761198274848	-2.61141614755563	-0.0257197678776709	0.979494100436505	0.997810358651154	Exon	Caudate
e952952	ENSG00000204650.13	ENSG00000204650	CRHR1-IT1	-0.0017761198274848	-2.61141614755563	-0.0257197678776709	0.979494100436505	0.997810358651154	Exon	Caudate
e1109171	ENSG00000159267.14	ENSG00000159267	HLCS	0.0022255988537008	-3.47157707742106	0.0257188114011003	0.979494862849185	0.997810358651154	Exon	Caudate
e154703	ENSG00000115839.17	ENSG00000115839	RAB3GAP1	0.0007714261427172	0.0660322971679886	0.0257186313988967	0.979495006329924	0.997810358651154	Exon	Caudate
e323491	ENSG00000183666.16	ENSG00000183666	GUSBP1	0.0020739456363349	1.12938607114976	0.0257083412643194	0.979503208653426	0.997811016389636	Exon	Caudate
e1182752	ENSG00000210164.1	ENSG00000210164	MT-TG	0.0019162267783277	1.06269169238572	0.025705423048822	0.979505534779626	0.997811016389636	Exon	Caudate
e438309	ENSG00000106628.10	ENSG00000106628	POLD2	-0.0007673071968437	-0.100453241746363	-0.025702868292913	0.97950757119026	0.997811016389636	Exon	Caudate
e442899	ENSG00000173041.11	ENSG00000173041	ZNF680	-0.0010017665341604	1.8173557870042	-0.025695629507087	0.979513341268819	0.997811016389636	Exon	Caudate
e974303	ENSG00000204323.5	ENSG00000204323	SMIM5	0.0023237003841043	0.0997130912637565	0.0256926869990116	0.97951568675954	0.997811016389636	Exon	Caudate
e229046	ENSG00000272886.5	ENSG00000272886	DCP1A	0.0005928219698826	1.081866754055	0.0256898877177424	0.979517918083485	0.997811016389636	Exon	Caudate
e1100589	ENSG00000101190.12	ENSG00000101190	TCFL5	0.0013753897272385	-0.19697571354049	0.0256888017918789	0.979518783681569	0.997811016389636	Exon	Caudate
e600373	ENSG00000148700.14	ENSG00000148700	ADD3	-0.0010669022548003	0.6810870620937	-0.0256832333633034	0.979523222310098	0.997811016389636	Exon	Caudate
e193932	ENSG00000085982.13	ENSG00000085982	USP40	-0.0010852744452779	-0.729816485049619	-0.0256798506057253	0.979525918727197	0.997811016389636	Exon	Caudate
e202609	ENSG00000214021.15	ENSG00000214021	TTLL3	0.0013398998127514	-0.911563947653995	0.0256704772700444	0.979533390272576	0.997811016389636	Exon	Caudate
e211056	ENSG00000170248.13	ENSG00000170248	PDCD6IP	-0.0008861132335628	-0.976699855751267	-0.0256697438422853	0.979533974892575	0.997811016389636	Exon	Caudate
e1147367	ENSG00000012174.11	ENSG00000012174	MBTPS2	-0.0009395660878006	-0.84106266514561	-0.0256647542308489	0.979537952144339	0.997811016389636	Exon	Caudate
e684004	ENSG00000089693.10	ENSG00000089693	MLF2	-0.0008109606146711	3.3279031504803	-0.0256642293057505	0.979538370565582	0.997811016389636	Exon	Caudate
e487571	ENSG00000158856.17	ENSG00000158856	DMTN	-0.0014465122902829	1.60052341443493	-0.0256600959848519	0.979541665263014	0.997811016389636	Exon	Caudate
e870683	ENSG00000205746.9	ENSG00000205746		-0.003115193117864	-2.49660717073993	-0.0256593787102941	0.979542237007344	0.997811016389636	Exon	Caudate
e15774	ENSG00000218510.6	ENSG00000218510	LINC00339	-0.0020007711198468	-3.29438202865961	-0.0256580419173601	0.97954330257393	0.997811016389636	Exon	Caudate
e984837	ENSG00000141562.17	ENSG00000141562	NARF	-0.0009609446289641	-0.577835256498672	-0.0256568522919173	0.979544250832355	0.997811016389636	Exon	Caudate
e243396	ENSG00000163406.10	ENSG00000163406	SLC15A2	-0.0013271881881209	-0.0228157819639087	-0.0256555615927934	0.979545279657323	0.997811016389636	Exon	Caudate
e644288	ENSG00000168056.15	ENSG00000168056	LTBP3	0.0010953247871974	-0.460018717771231	0.0256436769305234	0.979554753003296	0.997815963338133	Exon	Caudate
e684025	ENSG00000089693.10	ENSG00000089693	MLF2	0.0019440562552148	-2.39616810684443	0.0256421805927553	0.97955594574462	0.997815963338133	Exon	Caudate
e352414	ENSG00000061492.11	ENSG00000061492	WNT8A	0.0032954886971945	-3.71991525489365	0.025637127303045	0.979559973757609	0.997815963338133	Exon	Caudate
e312024	ENSG00000109654.14	ENSG00000109654	TRIM2	0.0007734665106276	2.8650453824781	0.0256307973601233	0.979565019400645	0.997815963338133	Exon	Caudate
e207787	ENSG00000144566.10	ENSG00000144566	RAB5A	-0.0005460530358114	1.54815328689582	-0.02562816530881	0.979567117427922	0.997815963338133	Exon	Caudate
e370375	ENSG00000169045.17	ENSG00000169045	HNRNPH1	0.000829863700466	0.873925200882006	0.0256255539210729	0.979569198984252	0.997815963338133	Exon	Caudate
e969328	ENSG00000108946.14	ENSG00000108946	PRKAR1A	0.0011604370369133	0.451579268263132	0.0256212449655429	0.979572633684633	0.997815963338133	Exon	Caudate
e789808	ENSG00000100647.7	ENSG00000100647	SUSD6	0.0010869235576278	-0.538189496668908	0.0256203002798098	0.979573386700682	0.997815963338133	Exon	Caudate
e611484	ENSG00000174672.15	ENSG00000174672	BRSK2	0.0009280236061079	0.970589616970103	0.0256181937593007	0.979575065823967	0.997815963338133	Exon	Caudate
e967636	ENSG00000214176.9	ENSG00000214176	PLEKHM1P1	0.0009685838153068	-0.406457803406427	0.025612030082572	0.979579978937405	0.997815963338133	Exon	Caudate
e1007798	ENSG00000064932.15	ENSG00000064932	SBNO2	0.0021750058948614	-2.18893594134584	0.025605651096333	0.979585063676504	0.997815963338133	Exon	Caudate
e144957	ENSG00000071082.10	ENSG00000071082	RPL31	-0.0008902746497525	4.9191394741752	-0.0256028197348658	0.979587320576819	0.997815963338133	Exon	Caudate
e697518	ENSG00000015153.14	ENSG00000015153	YAF2	-0.0006278085798614	1.62588835689917	-0.0256014122388934	0.979588442502901	0.997815963338133	Exon	Caudate
e234388	ENSG00000187098.14	ENSG00000187098	MITF	-0.0025208867247954	-3.60615543129627	-0.0256010446235071	0.979588735532016	0.997815963338133	Exon	Caudate
e743822	ENSG00000111358.13	ENSG00000111358	GTF2H3	0.0009221486580394	-0.786390838032687	0.0255792171590088	0.979606134380563	0.997820326196118	Exon	Caudate
e916750	ENSG00000167840.13	ENSG00000167840	ZNF232	0.0016203033074397	-2.78302616521861	0.0255772403559995	0.979607710106717	0.997820326196118	Exon	Caudate
e50722	ENSG00000143036.16	ENSG00000143036	SLC44A3	0.0021588611215456	-2.42126223359716	0.0255688542694568	0.979614394727076	0.997820326196118	Exon	Caudate
e263911	ENSG00000058063.15	ENSG00000058063	ATP11B	0.0010006667148453	-0.661722513388911	0.0255666280133993	0.97961616929481	0.997820326196118	Exon	Caudate
e1022456	ENSG00000079805.16	ENSG00000079805	DNM2	0.001365952736387	-2.02501515194361	0.0255497144203776	0.979629651267696	0.997820326196118	Exon	Caudate
e981986	ENSG00000214087.8	ENSG00000214087	ARL16	-0.0016062334555362	-2.37168396945117	-0.0255461575375288	0.979632486490858	0.997820326196118	Exon	Caudate
e982010	ENSG00000214087.8	ENSG00000214087	ARL16	-0.0016062334555362	-2.37168396945117	-0.0255461575375288	0.979632486490858	0.997820326196118	Exon	Caudate
e885924	ENSG00000102910.13	ENSG00000102910	LONP2	0.0005585455612919	1.54700169687283	0.0255456981228136	0.979632852694459	0.997820326196118	Exon	Caudate
e1039722	ENSG00000105186.15	ENSG00000105186	ANKRD27	0.0007979396409312	-0.556999452991139	0.0255430744897877	0.979634944016023	0.997820326196118	Exon	Caudate
e390064	ENSG00000146192.14	ENSG00000146192	FGD2	-0.0023570721301645	-3.19692136098799	-0.0255411726876843	0.979636459959732	0.997820326196118	Exon	Caudate
e842091	ENSG00000140386.12	ENSG00000140386	SCAPER	0.0008964579156604	-0.693545632974455	0.0255323765807537	0.979643471417319	0.997820326196118	Exon	Caudate
e648051	ENSG00000172932.14	ENSG00000172932	ANKRD13D	-0.0009810376716994	0.166820381875628	-0.0255302724828045	0.979645148613345	0.997820326196118	Exon	Caudate
e864415	ENSG00000089486.16	ENSG00000089486	CDIP1	-0.0010517725707034	0.726681347607446	-0.0255291458690799	0.979646046647651	0.997820326196118	Exon	Caudate
e1076678	ENSG00000142396.10	ENSG00000142396	ERVK3-1	0.0008916689653773	-1.01201595176977	0.0255277014405105	0.97964719801517	0.997820326196118	Exon	Caudate
e669056	ENSG00000110274.14	ENSG00000110274	CEP164	0.0011225587410339	-1.38334427605774	0.0255276817206908	0.979647213734023	0.997820326196118	Exon	Caudate
e666600	ENSG00000149294.16	ENSG00000149294	NCAM1	0.0009793165842038	5.38810682560589	0.0255270874485053	0.979647687433952	0.997820326196118	Exon	Caudate
e221323	ENSG00000172046.18	ENSG00000172046	USP19	-0.00081737024425	-0.667090343853506	-0.0255242732498663	0.97964993065816	0.997820326196118	Exon	Caudate
e1076418	ENSG00000121413.12	ENSG00000121413	ZSCAN18	0.0009276309302842	0.372559136997292	0.0255215706566686	0.979652084920773	0.997820326196118	Exon	Caudate
e678786	ENSG00000060237.16	ENSG00000060237	WNK1	0.0009886368601389	0.0110934139660819	0.0255204010904342	0.979653017193133	0.997820326196118	Exon	Caudate
e858036	ENSG00000206053.12	ENSG00000206053	HN1L	0.0021531807388515	-0.939117633127457	0.0255191995401683	0.979653974960297	0.997820326196118	Exon	Caudate
e1005519	ENSG00000267287.1	ENSG00000267287		0.0020924347526876	-1.45836244410297	0.025517315976435	0.979655476366952	0.997820326196118	Exon	Caudate
e213808	ENSG00000168028.13	ENSG00000168028	RPSA	-0.0079509152718324	-0.823550730747856	-0.0255106830022629	0.979660763574641	0.997820326196118	Exon	Caudate
e65759	ENSG00000143379.12	ENSG00000143379	SETDB1	0.0011808750250088	-1.80153510653677	0.0255100487006861	0.979661269182592	0.997820326196118	Exon	Caudate
e1164587	ENSG00000133138.19	ENSG00000133138	TBC1D8B	-0.0019011325618565	-3.26705605007742	-0.0255087876177973	0.979662274404044	0.997820326196118	Exon	Caudate
e707525	ENSG00000172819.16	ENSG00000172819	RARG	0.0015040887348546	-2.02547622659282	0.0255087477327934	0.97966230619677	0.997820326196118	Exon	Caudate
e835097	ENSG00000103647.12	ENSG00000103647	CORO2B	0.0015558212138273	-2.12519798922677	0.0255018766371858	0.979667783214568	0.997820326196118	Exon	Caudate
e871209	ENSG00000157106.16	ENSG00000157106	SMG1	-0.0007384546935134	0.355484848044824	-0.0255007350600196	0.979668693177033	0.997820326196118	Exon	Caudate
e1006526	ENSG00000099864.17	ENSG00000099864	PALM	0.0015734565527333	-0.791543534679494	0.0254988221221074	0.979670217998848	0.997820326196118	Exon	Caudate
e173207	ENSG00000061676.14	ENSG00000061676	NCKAP1	-0.0007810665502973	3.75203400630741	-0.0254921292655793	0.979675552941868	0.997821789377878	Exon	Caudate
e118369	ENSG00000225991.1	ENSG00000225991	RPL23AP34	0.0014293768495	-1.83173763932555	0.0254865779420443	0.979679977958189	0.997821789377878	Exon	Caudate
e883372	ENSG00000169896.16	ENSG00000169896	ITGAM	0.0021724792836343	-2.92284463750912	0.0254846239761658	0.979681535484368	0.997821789377878	Exon	Caudate
e804289	ENSG00000196663.15	ENSG00000196663	TECPR2	0.0009927068165931	-0.162957375467322	0.0254758604826165	0.979688520955629	0.997821789377878	Exon	Caudate
e66387	ENSG00000163156.11	ENSG00000163156	SCNM1	-0.0008595000661631	-0.456930511738453	-0.0254728600814069	0.979690912606796	0.997821789377878	Exon	Caudate
e203237	ENSG00000163703.17	ENSG00000163703	CRELD1	0.0010164827119179	0.407840490334758	0.0254719661504593	0.979691625168534	0.997821789377878	Exon	Caudate
e422888	ENSG00000026297.15	ENSG00000026297	RNASET2	-0.0010442346002087	1.4163012505956	-0.0254638930078913	0.979698060355918	0.997821789377878	Exon	Caudate
e978505	ENSG00000187775.16	ENSG00000187775	DNAH17	0.0029874188049195	-2.11959051669099	0.0254539718557053	0.979705968613144	0.997821789377878	Exon	Caudate
e734677	ENSG00000196850.5	ENSG00000196850	PPTC7	-0.0009762713192836	-0.467966667055394	-0.025453800303923	0.979706105358935	0.997821789377878	Exon	Caudate
e1122283	ENSG00000272779.1	ENSG00000272779		-0.0009297350559703	-0.123316613481241	-0.0254496564867014	0.979709408440865	0.997821789377878	Exon	Caudate
e1167337	ENSG00000224281.4	ENSG00000224281	SLC25A5-AS1	-0.0009559877547942	-0.201208160444449	-0.0254493601076971	0.979709644687817	0.997821789377878	Exon	Caudate
e1019135	ENSG00000142303.13	ENSG00000142303	ADAMTS10	0.0016106247665666	-1.88675633718448	0.0254471554203809	0.979711402068293	0.997821789377878	Exon	Caudate
e753968	ENSG00000172766.18	ENSG00000172766	NAA16	0.0012376403649632	-1.48486316622859	0.0254439859599237	0.979713928480209	0.997821789377878	Exon	Caudate
e675843	ENSG00000110074.10	ENSG00000110074	FOXRED1	0.0007391692784731	-0.21889299170412	0.0254439651545282	0.97971394506442	0.997821789377878	Exon	Caudate
e156401	ENSG00000169554.17	ENSG00000169554	ZEB2	-0.0024794956820201	-3.27023175282074	-0.0254423475149513	0.979715234502863	0.997821789377878	Exon	Caudate
e1140394	ENSG00000100425.18	ENSG00000100425	BRD1	-0.0006111397075001	1.70469884745608	-0.0254380391379153	0.979718668758228	0.997821789377878	Exon	Caudate
e693681	ENSG00000211455.7	ENSG00000211455	STK38L	-0.0008436968664206	0.368569692364066	-0.025435737181862	0.979720503673214	0.997821789377878	Exon	Caudate
e776285	ENSG00000092148.12	ENSG00000092148	HECTD1	-0.0011505986508325	-0.566056751378797	-0.0254347597896183	0.979721282763566	0.997821789377878	Exon	Caudate
e1125836	ENSG00000180957.17	ENSG00000180957	PITPNB	0.0007518844814346	0.554381284102606	0.0254263787983532	0.979727963346773	0.997823849677326	Exon	Caudate
e917214	ENSG00000108561.8	ENSG00000108561	C1QBP	0.0007440228385455	2.51885965050454	0.0254200161532673	0.979733035084299	0.997823849677326	Exon	Caudate
e27245	ENSG00000228436.2	ENSG00000228436		-0.0013993481030002	-1.88706019000647	-0.0254198944252169	0.979733132115135	0.997823849677326	Exon	Caudate
e960171	ENSG00000011258.15	ENSG00000011258	MBTD1	0.0015134372181633	-2.38319086541549	0.0254140862341043	0.979737761891758	0.997823849677326	Exon	Caudate
e337229	ENSG00000250802.6	ENSG00000250802	ZBED3-AS1	0.0013730079495661	-1.6170290605421	0.025410250188776	0.979740819648438	0.997823849677326	Exon	Caudate
e795	ENSG00000188157.13	ENSG00000188157	AGRN	-0.0016510267364481	-1.33618173627422	-0.025409699610923	0.97974125852052	0.997823849677326	Exon	Caudate
e123915	ENSG00000138095.18	ENSG00000138095	LRPPRC	0.000633411537942	1.91703280523084	0.0254057010867323	0.979744445791368	0.997823849677326	Exon	Caudate
e397028	ENSG00000146151.12	ENSG00000146151	HMGCLL1	0.0010455160484466	1.69248252647356	0.025402186022918	0.979747247690509	0.997823849677326	Exon	Caudate
e705229	ENSG00000139629.15	ENSG00000139629	GALNT6	-0.0028170095697443	-1.92608540434229	-0.0253979936627465	0.979750589470953	0.997823849677326	Exon	Caudate
e275495	ENSG00000196810.4	ENSG00000196810	CTBP1-AS2	0.0005495893879427	2.08522675089655	0.0253886781744386	0.979758014959397	0.997823849677326	Exon	Caudate
e136526	ENSG00000115318.11	ENSG00000115318	LOXL3	0.0014576954505771	-1.61934532432309	0.0253867099590181	0.979759583847949	0.997823849677326	Exon	Caudate
e610856	ENSG00000177830.17	ENSG00000177830	CHID1	0.0006141128156383	0.703681407725034	0.0253852752214981	0.9797607274948	0.997823849677326	Exon	Caudate
e13153	ENSG00000255275.3	ENSG00000255275		0.0016574026116058	-2.28225928771839	0.025384152476611	0.97976162244853	0.997823849677326	Exon	Caudate
e891327	ENSG00000140859.15	ENSG00000140859	KIFC3	-0.0021384341556825	-3.34250845072246	-0.0253837974077259	0.979761905478302	0.997823849677326	Exon	Caudate
e1065837	ENSG00000104951.15	ENSG00000104951	IL4I1	-0.0012059338766424	-1.92075910133147	-0.0253723394769171	0.979771038737136	0.997828664220379	Exon	Caudate
e512982	ENSG00000147677.10	ENSG00000147677	EIF3H	0.0006351074704151	2.86768705799018	0.0253682032563044	0.979774335770568	0.997828664220379	Exon	Caudate
e1113416	ENSG00000160208.12	ENSG00000160208	RRP1B	0.0006743511257494	0.309502960838205	0.025367490026558	0.979774904294998	0.997828664220379	Exon	Caudate
e316220	ENSG00000164118.12	ENSG00000164118	CEP44	-0.0013993602661461	-2.04612872746352	-0.0253639753093894	0.979777705920548	0.997828709524391	Exon	Caudate
e206791	ENSG00000154814.13	ENSG00000154814	OXNAD1	0.0008618622422559	-0.406959877340733	0.0253573707574171	0.979782970493213	0.997829245778572	Exon	Caudate
e1132084	ENSG00000100350.14	ENSG00000100350	FOXRED2	-0.0008896648205437	-0.0130597417826169	-0.0253532404233498	0.979786262835658	0.997829245778572	Exon	Caudate
e880446	ENSG00000149929.15	ENSG00000149929	HIRIP3	-0.0007414450919283	0.200262493086144	-0.0253503260949555	0.979788585884539	0.997829245778572	Exon	Caudate
e397081	ENSG00000146151.12	ENSG00000146151	HMGCLL1	0.0012339721343364	0.256009975593123	0.0253494790882636	0.979789261044568	0.997829245778572	Exon	Caudate
e1161655	ENSG00000155008.13	ENSG00000155008	APOOL	-0.0008775184638721	-0.620749612581017	-0.0253448612313513	0.97979294199851	0.99783018659647	Exon	Caudate
e124668	ENSG00000151665.12	ENSG00000151665	PIGF	-0.0008958041741104	-0.124810512553985	-0.0253306072381934	0.97980430404499	0.99783270373207	Exon	Caudate
e829461	ENSG00000157483.8	ENSG00000157483	MYO1E	0.0016185037569583	0.18328308051126	0.0253304075563055	0.979804463214093	0.99783270373207	Exon	Caudate
e463697	ENSG00000091140.12	ENSG00000091140	DLD	-0.0008311071832309	0.43169774328454	-0.0253299644731764	0.979804816401584	0.99783270373207	Exon	Caudate
e824261	ENSG00000166147.13	ENSG00000166147	FBN1	-0.0011370314522481	-1.0992255970515	-0.0253239463465059	0.979809613531267	0.99783270373207	Exon	Caudate
e413463	ENSG00000118515.11	ENSG00000118515	SGK1	0.0019195716638861	0.189470495708671	0.0253215419036336	0.979811530145213	0.99783270373207	Exon	Caudate
e863284	ENSG00000126602.10	ENSG00000126602	TRAP1	0.000650387724658	1.5179797748653	0.0253210069716347	0.979811956546763	0.99783270373207	Exon	Caudate
e220572	ENSG00000178252.17	ENSG00000178252	WDR6	0.0008072037165757	1.4146200695822	0.0253149362481552	0.979816795603173	0.997834229630016	Exon	Caudate
e896273	ENSG00000159761.14	ENSG00000159761	C16orf86	0.0012130332429466	-1.02532228055176	0.0253056037082637	0.979824234699347	0.997834229630016	Exon	Caudate
e887240	ENSG00000177200.15	ENSG00000177200	CHD9	0.0014843177263126	-2.38186642603944	0.0253044686886477	0.979825139439247	0.997834229630016	Exon	Caudate
e128863	ENSG00000082898.16	ENSG00000082898	XPO1	0.000837835645707	1.90435393744591	0.0253029128394621	0.979826379628283	0.997834229630016	Exon	Caudate
e4508	ENSG00000157873.17	ENSG00000157873	TNFRSF14	0.0016264481913924	-2.10269680045859	0.0252971923563804	0.979830939505373	0.997834229630016	Exon	Caudate
e668642	ENSG00000149577.15	ENSG00000149577	SIDT2	-0.0009137866424105	0.120356905920754	-0.0252958985589218	0.979831970809518	0.997834229630016	Exon	Caudate
e343306	ENSG00000145723.16	ENSG00000145723	GIN1	0.0015354925891885	-2.44951709004323	0.0252949147938493	0.979832754982512	0.997834229630016	Exon	Caudate
e1004489	ENSG00000133313.14	ENSG00000133313	CNDP2	-0.0005970898111652	3.33486198160017	-0.0252807032990745	0.979844083167322	0.997839687888203	Exon	Caudate
e894017	ENSG00000166592.11	ENSG00000166592	RRAD	0.0036002255818905	-3.99497049235035	0.0252799193639153	0.979844708053317	0.997839687888203	Exon	Caudate
e960917	ENSG00000214226.8	ENSG00000214226	C17orf67	-0.0026098588025284	-3.65336504509184	-0.0252747302439016	0.979848844375855	0.997839687888203	Exon	Caudate
e755594	ENSG00000136141.14	ENSG00000136141	LRCH1	0.0016888663533658	-2.77211139000988	0.0252722418596578	0.979850827903082	0.997839687888203	Exon	Caudate
e1040652	ENSG00000126249.7	ENSG00000126249	PDCD2L	-0.001244711460333	-1.69765421324849	-0.0252708960989529	0.979851900628541	0.997839687888203	Exon	Caudate
e779995	ENSG00000165501.16	ENSG00000165501	LRR1	-0.0018034520890505	-3.00339139292256	-0.0252656101330446	0.97985611414931	0.997841170968401	Exon	Caudate
e510667	ENSG00000104517.12	ENSG00000104517	UBR5	-0.000641409970337	1.71443276987806	-0.0252541750229586	0.979865229244806	0.99784396945711	Exon	Caudate
e1041813	ENSG00000105695.14	ENSG00000105695	MAG	0.0021460174235496	1.28121648469301	0.0252528217093211	0.97986630799131	0.99784396945711	Exon	Caudate
e393117	ENSG00000112659.13	ENSG00000112659	CUL9	0.0009741896019858	-0.0022320818648664	0.0252517857771668	0.979867133748322	0.99784396945711	Exon	Caudate
e1012145	ENSG00000007264.14	ENSG00000007264	MATK	0.0018261970811938	-0.537623519145297	0.0252359296988178	0.979879772868184	0.997849413783345	Exon	Caudate
e638805	ENSG00000168002.11	ENSG00000168002	POLR2G	0.0009611311393256	0.309334407883738	0.0252348809178123	0.979880608867564	0.997849413783345	Exon	Caudate
e302982	ENSG00000164022.16	ENSG00000164022	AIMP1	-0.0012668754340534	-1.48582154837619	-0.0252338931486603	0.979881396233483	0.997849413783345	Exon	Caudate
e894994	ENSG00000168701.18	ENSG00000168701	TMEM208	0.0005478091920648	2.0625718056087	0.0252292483297847	0.979885098690009	0.997849413783345	Exon	Caudate
e1041818	ENSG00000105695.14	ENSG00000105695	MAG	0.0021437231965307	1.28117084144358	0.0252262660572175	0.979887475905545	0.997849413783345	Exon	Caudate
e1012363	ENSG00000167658.15	ENSG00000167658	EEF2	0.0005891399485404	3.44702487851567	0.0252222972787532	0.97989063948045	0.997849413783345	Exon	Caudate
e573896	ENSG00000107897.18	ENSG00000107897	ACBD5	0.0007304160378535	1.50879738957769	0.025217036065068	0.979894833276017	0.997849413783345	Exon	Caudate
e1035470	ENSG00000221983.7	ENSG00000221983	UBA52	-0.0006725765666447	4.17686424656341	-0.0252152854518233	0.979896228717288	0.997849413783345	Exon	Caudate
e659672	ENSG00000074266.18	ENSG00000074266	EED	0.0009469530916227	-0.926539291351396	0.0252107877789629	0.979899813883144	0.997849413783345	Exon	Caudate
e282115	ENSG00000178177.15	ENSG00000178177	LCORL	0.0014279386985731	-2.1860415716035	0.0252104890864394	0.979900051975672	0.997849413783345	Exon	Caudate
e718083	ENSG00000183735.9	ENSG00000183735	TBK1	0.001205225055251	-1.95308683290987	0.0252030060628731	0.979906016812529	0.997850232771485	Exon	Caudate
e433989	ENSG00000106080.10	ENSG00000106080	FKBP14	0.0008666174405527	-0.486792048477781	0.0251969574482178	0.979910838260101	0.997850232771485	Exon	Caudate
e45347	ENSG00000117054.13	ENSG00000117054	ACADM	-0.0006231993601279	1.28361760355702	-0.0251950227798853	0.979912380415355	0.997850232771485	Exon	Caudate
e693505	ENSG00000111790.13	ENSG00000111790	FGFR1OP2	-0.000651201136093	1.00356866370407	-0.0251938891656834	0.97991328403751	0.997850232771485	Exon	Caudate
e521975	ENSG00000197858.10	ENSG00000197858	GPAA1	0.001875158340625	-2.80170230040132	0.0251921852762383	0.979914642235301	0.997850232771485	Exon	Caudate
e322030	ENSG00000145495.14	ENSG00000145495	MARCH6	0.0005630721916472	1.6535723543872	0.0251829956651955	0.979921967423669	0.997854884354937	Exon	Caudate
e675760	ENSG00000110074.10	ENSG00000110074	FOXRED1	0.000598879838372	1.3727919262844	0.0251769153762901	0.979926814121743	0.997855163501131	Exon	Caudate
e120945	ENSG00000152133.14	ENSG00000152133	GPATCH11	-0.0007291218829715	-0.0134362488859838	-0.0251718969109605	0.97993081442338	0.997855163501131	Exon	Caudate
e969259	ENSG00000108946.14	ENSG00000108946	PRKAR1A	0.0011340397052796	0.465395793094388	0.0251708861722088	0.979931620100001	0.997855163501131	Exon	Caudate
e398736	ENSG00000135298.13	ENSG00000135298	ADGRB3	0.0007450124019316	2.79426244317689	0.0251673754149506	0.979934418582993	0.997855163501131	Exon	Caudate
e128344	ENSG00000162928.8	ENSG00000162928	PEX13	-0.0010200757172886	-0.794558038964421	-0.0251653568374434	0.979936027624804	0.997855163501131	Exon	Caudate
e890239	ENSG00000102978.12	ENSG00000102978	POLR2C	0.0007989657881126	0.452115866622538	0.0251557176872862	0.979943711153355	0.997860179883957	Exon	Caudate
e48139	ENSG00000097033.14	ENSG00000097033	SH3GLB1	0.0008672295878325	-0.415997258525749	0.0251450462208335	0.979952217560749	0.997865344248187	Exon	Caudate
e614824	ENSG00000223609.7	ENSG00000223609	HBD	-0.0086741174360621	0.0627809347398139	-0.0251424371737423	0.979954297276904	0.997865344248187	Exon	Caudate
e850303	ENSG00000140553.16	ENSG00000140553	UNC45A	0.0011301865968194	-1.43883443161358	0.025136444713617	0.979959073970098	0.997867173888524	Exon	Caudate
e908827	ENSG00000167522.14	ENSG00000167522	ANKRD11	0.0018178383917088	-2.98400703117496	0.0251317236799013	0.979962837187907	0.997867173888524	Exon	Caudate
e988890	ENSG00000134265.12	ENSG00000134265	NAPG	-0.0008167146199901	0.808975149320735	-0.0251273218273344	0.979966345981293	0.997867173888524	Exon	Caudate
e330169	ENSG00000177058.11	ENSG00000177058	SLC38A9	-0.0022368758207734	-3.33188229062047	-0.0251214281288546	0.979971043951661	0.997867173888524	Exon	Caudate
e1135247	ENSG00000100316.15	ENSG00000100316	RPL3	-0.0010936388465356	2.28901110934782	-0.0251142252080173	0.979976785527067	0.997867173888524	Exon	Caudate
e265612	ENSG00000145194.17	ENSG00000145194	ECE2	-0.0015903135280755	-1.98551546887588	-0.0251140677673231	0.979976911025837	0.997867173888524	Exon	Caudate
e270833	ENSG00000114331.13	ENSG00000114331	ACAP2	0.0006781836195922	0.988449407604096	0.0251100610167925	0.979980104877909	0.997867173888524	Exon	Caudate
e931773	ENSG00000128487.16	ENSG00000128487	SPECC1	-0.0011005541011076	-0.199020913660826	-0.0251081581129416	0.979981621716508	0.997867173888524	Exon	Caudate
e834827	ENSG00000033800.13	ENSG00000033800	PIAS1	-0.0015820142456795	-2.69977550956191	-0.0251038724716441	0.979985037877888	0.997867173888524	Exon	Caudate
e599749	ENSG00000156395.12	ENSG00000156395	SORCS3	-0.0016860915851069	-1.46932517105602	-0.025101983602463	0.979986543529435	0.997867173888524	Exon	Caudate
e1025896	ENSG00000095066.11	ENSG00000095066	HOOK2	-0.001089049805053	-1.18677909676859	-0.0251005000488234	0.979987726096735	0.997867173888524	Exon	Caudate
e1004485	ENSG00000133313.14	ENSG00000133313	CNDP2	-0.0007274472155409	1.51268778119422	-0.0250872646325164	0.979998276287175	0.997867173888524	Exon	Caudate
e948950	ENSG00000068079.7	ENSG00000068079	IFI35	0.0013378302679508	-1.02740214270665	0.0250859470131151	0.979999326585694	0.997867173888524	Exon	Caudate
e172246	ENSG00000187231.13	ENSG00000187231	SESTD1	0.0009463002739055	0.839617695444552	0.0250848683091152	0.980000186440405	0.997867173888524	Exon	Caudate
e1034263	ENSG00000105639.18	ENSG00000105639	JAK3	0.002850862289511	-3.61360135376257	0.0250817172147696	0.98000269823554	0.997867173888524	Exon	Caudate
e1041801	ENSG00000105695.14	ENSG00000105695	MAG	0.0021315967671716	1.28157588829075	0.0250816166992218	0.980002778358331	0.997867173888524	Exon	Caudate
e233243	ENSG00000163638.13	ENSG00000163638	ADAMTS9	-0.0031921299595688	-1.60470270229479	-0.0250813796884205	0.980002967284	0.997867173888524	Exon	Caudate
e1060980	ENSG00000105486.13	ENSG00000105486	LIG1	-0.001575902912362	-2.70254598522592	-0.0250714378404787	0.98001089211483	0.997871751704763	Exon	Caudate
e637979	ENSG00000149499.11	ENSG00000149499	EML3	0.0012708636559452	-1.22204271544472	0.0250688214772054	0.980012977666704	0.997871751704763	Exon	Caudate
e201068	ENSG00000227110.6	ENSG00000227110	LMCD1-AS1	0.0017406798956004	0.107101606589438	0.0250608059195363	0.980019367017801	0.997873696372132	Exon	Caudate
e391630	ENSG00000112561.17	ENSG00000112561	TFEB	-0.0023047354771935	-3.19902138141044	-0.0250595074382226	0.980020402061689	0.997873696372132	Exon	Caudate
e952876	ENSG00000225190.9	ENSG00000225190	PLEKHM1	0.0006901538103805	1.16076398905415	0.0250550798457512	0.980023931379215	0.997873773404581	Exon	Caudate
e1167594	ENSG00000101882.9	ENSG00000101882	NKAP	0.0009244524390803	-0.941601445614261	0.0250524944496669	0.980025992247412	0.997873773404581	Exon	Caudate
e80999	ENSG00000197965.11	ENSG00000197965	MPZL1	0.00146560676642	-1.97570903582957	0.0250410843976469	0.98003508741763	0.997876613247102	Exon	Caudate
e732263	ENSG00000075856.11	ENSG00000075856	SART3	0.0006660490236877	1.19011573331153	0.0250401621611958	0.98003582255002	0.997876613247102	Exon	Caudate
e1134582	ENSG00000184949.15	ENSG00000184949	FAM227A	0.0018107466385556	-3.03153018658749	0.0250365461607045	0.980038704933631	0.997876613247102	Exon	Caudate
e998449	ENSG00000265681.7	ENSG00000265681	RPL17	0.0010241793925614	1.77786489966888	0.0250335063010818	0.980041128064465	0.997876613247102	Exon	Caudate
e247445	ENSG00000181789.14	ENSG00000181789	COPG1	-0.0006430485620777	0.805348469218607	-0.0250317002973758	0.980042567664999	0.997876613247102	Exon	Caudate
e935913	ENSG00000141298.17	ENSG00000141298	SSH2	-0.0007857637273563	0.233650536864978	-0.025025046638851	0.980047871425641	0.997877181089849	Exon	Caudate
e1100422	ENSG00000101189.6	ENSG00000101189	MRGBP	-0.0017620882599636	-2.82301569991906	-0.0250224263523555	0.980049960107222	0.997877181089849	Exon	Caudate
e357394	ENSG00000156463.17	ENSG00000156463	SH3RF2	-0.0018165448042339	0.476475252309198	-0.0250206235143158	0.980051397184741	0.997877181089849	Exon	Caudate
e368927	ENSG00000146067.15	ENSG00000146067	FAM193B	-0.0011744873955595	-1.57893547568777	-0.0250102838701802	0.980059639118888	0.997882765491512	Exon	Caudate
e1088513	ENSG00000088340.15	ENSG00000088340	FER1L4	-0.0025329695768489	-3.59217963696172	-0.0250008591430727	0.9800671517565	0.997887607304497	Exon	Caudate
e479880	ENSG00000157212.18	ENSG00000157212	PAXIP1	0.001276272796595	-2.05358596493204	0.0249931781590907	0.980073274423063	0.997889444051381	Exon	Caudate
e777294	ENSG00000198604.10	ENSG00000198604	BAZ1A	-0.0014766781584865	-0.958038541225704	-0.0249906404164159	0.980075297308965	0.997889444051381	Exon	Caudate
e787772	ENSG00000257365.7	ENSG00000257365	FNTB	0.001181086245353	-0.388107074891952	0.024987378090198	0.980077897775222	0.997889444051381	Exon	Caudate
e178510	ENSG00000234431.2	ENSG00000234431		0.0013051304731042	-1.92449070668486	0.0249847597107801	0.980079984938604	0.997889444051381	Exon	Caudate
e222815	ENSG00000164068.15	ENSG00000164068	RNF123	-0.0010556906432361	-1.11208690045975	-0.0249784493031586	0.980085015093173	0.997890889089609	Exon	Caudate
e684992	ENSG00000215021.8	ENSG00000215021	PHB2	-0.0006079377966011	0.915441927758621	-0.0249760610569488	0.980086918813124	0.997890889089609	Exon	Caudate
e1034611	ENSG00000105647.15	ENSG00000105647	PIK3R2	0.0013524101498419	-1.02212191484429	0.0249666827710895	0.980094394437898	0.997892944440595	Exon	Caudate
e1093588	ENSG00000204070.9	ENSG00000204070	SYS1	0.0007549005980347	-0.0608725233194209	0.0249666103944778	0.980094452130792	0.997892944440595	Exon	Caudate
e560744	ENSG00000160326.13	ENSG00000160326	SLC2A6	0.001835292640133	-2.77536248546217	0.024951845964314	0.980106221165677	0.997899964150294	Exon	Caudate
e496144	ENSG00000083168.9	ENSG00000083168	KAT6A	-0.0006990543474059	0.743704394420469	-0.0249475711284867	0.980109628727189	0.997899964150294	Exon	Caudate
e907103	ENSG00000260456.6	ENSG00000260456	C16orf95	-0.0020285688516948	-3.61953272018868	-0.0249447571054545	0.980111871844308	0.997899964150294	Exon	Caudate
e865456	ENSG00000103174.11	ENSG00000103174	NAGPA	0.0012914275191754	-0.273587549821229	0.0249430858400599	0.980113204045283	0.997899964150294	Exon	Caudate
e798439	ENSG00000015133.18	ENSG00000015133	CCDC88C	-0.0015146399602438	2.70156345205269	-0.0249406655283746	0.98011513332699	0.997899964150294	Exon	Caudate
e9848	ENSG00000116688.16	ENSG00000116688	MFN2	-0.0005057611071976	2.06301327969118	-0.0249311030180999	0.980122755807606	0.997904917560058	Exon	Caudate
e677248	ENSG00000182667.14	ENSG00000182667	NTM	-0.0025911657978176	-3.80777447374115	-0.02492490578219	0.98012769575732	0.997907045685904	Exon	Caudate
e738906	ENSG00000122966.14	ENSG00000122966	CIT	0.001345392825023	1.11131949311894	0.0249215625413039	0.980130360726682	0.997907045685904	Exon	Caudate
e843144	ENSG00000140395.8	ENSG00000140395	WDR61	0.0017053539083033	-2.35503060348407	0.0249142980454316	0.98013615141367	0.997910134022205	Exon	Caudate
e366031	ENSG00000214357.8	ENSG00000214357	NEURL1B	0.0011598404074992	1.74316645857402	0.0249008591058708	0.980146863886212	0.997912657059287	Exon	Caudate
e18110	ENSG00000117632.21	ENSG00000117632	STMN1	0.0015759914758018	0.795730815329227	0.0249006398007916	0.980147038699115	0.997912657059287	Exon	Caudate
e237915	ENSG00000138468.15	ENSG00000138468	SENP7	0.0009359841789552	1.69789459136598	0.0248967420549981	0.980150145678193	0.997912657059287	Exon	Caudate
e480556	ENSG00000009335.17	ENSG00000009335	UBE3C	-0.0005621630020844	1.28809473805395	-0.0248962155542626	0.980150565363557	0.997912657059287	Exon	Caudate
e747277	ENSG00000072609.17	ENSG00000072609	CHFR	0.0007991056631672	-0.273721425623614	0.0248936189806336	0.98015263514982	0.997912657059287	Exon	Caudate
e1091565	ENSG00000101452.14	ENSG00000101452	DHX35	-0.0011573743474372	-1.7070587621059	-0.0248836859662543	0.98016055297649	0.997912657059287	Exon	Caudate
e784871	ENSG00000181619.11	ENSG00000181619	GPR135	-0.0020609711272186	-3.12553633059928	-0.0248776478468851	0.980165366096684	0.997912657059287	Exon	Caudate
e917226	ENSG00000108561.8	ENSG00000108561	C1QBP	-0.0007625461354484	1.69695172390583	-0.0248766057290219	0.980166196792248	0.997912657059287	Exon	Caudate
e373838	ENSG00000124783.12	ENSG00000124783	SSR1	0.0005683817116617	3.19265671981772	0.0248751547815227	0.980167353375137	0.997912657059287	Exon	Caudate
e328349	ENSG00000112972.14	ENSG00000112972	HMGCS1	-0.0009152947952691	1.12998024560496	-0.0248669452892865	0.980173897346849	0.997912657059287	Exon	Caudate
e940610	ENSG00000278311.4	ENSG00000278311	GGNBP2	-0.0005229027220602	1.65814193322588	-0.0248644776416085	0.980175864364819	0.997912657059287	Exon	Caudate
e569129	ENSG00000048740.18	ENSG00000048740	CELF2	0.0009596241006266	2.04103893699695	0.0248603298923078	0.980179170630196	0.997912657059287	Exon	Caudate
e508406	ENSG00000156172.5	ENSG00000156172	C8orf37	-0.0011906902814973	-1.3292159398613	-0.0248540201951416	0.980184200234081	0.997912657059287	Exon	Caudate
e578476	ENSG00000279058.1	ENSG00000279058	AGAP14P	0.0018071485284061	-2.7860805641772	0.0248533237821935	0.980184755360814	0.997912657059287	Exon	Caudate
e91934	ENSG00000143847.15	ENSG00000143847	PPFIA4	0.0014447103020829	-0.420571057915292	0.0248528785129067	0.98018511029518	0.997912657059287	Exon	Caudate
e614004	ENSG00000110713.15	ENSG00000110713	NUP98	0.0006455436044556	0.401173870468636	0.0248477403611726	0.980189206034114	0.997912657059287	Exon	Caudate
e755998	ENSG00000102531.16	ENSG00000102531	FNDC3A	-0.0005997232167473	1.52874714243366	-0.0248437898556629	0.980192355073282	0.997912657059287	Exon	Caudate
e275139	ENSG00000127415.12	ENSG00000127415	IDUA	-0.0019855780747976	-3.34955616485676	-0.0248428407316863	0.980193111641967	0.997912657059287	Exon	Caudate
e870586	ENSG00000214967.5	ENSG00000214967	NPIPA7	0.0021637317080039	-2.84420494065174	0.0248393976906907	0.980195856169769	0.997912657059287	Exon	Caudate
e1092635	ENSG00000101049.14	ENSG00000101049	SGK2	0.0019608067751856	-0.560915974606376	0.0248324015929711	0.980201432922186	0.997912657059287	Exon	Caudate
e370423	ENSG00000169045.17	ENSG00000169045	HNRNPH1	0.0005432739475808	2.58136219387063	0.0248318836119619	0.98020184581695	0.997912657059287	Exon	Caudate
e830379	ENSG00000129003.15	ENSG00000129003	VPS13C	0.0006685780644367	1.51280402764981	0.0248276630266609	0.980205210144295	0.997912657059287	Exon	Caudate
e301240	ENSG00000109320.11	ENSG00000109320	NFKB1	-0.0011752126341098	-1.63234995645961	-0.0248267297035714	0.980205954118026	0.997912657059287	Exon	Caudate
e1100657	ENSG00000101191.16	ENSG00000101191	DIDO1	0.0005358038082182	1.57638194017446	0.0248217112827155	0.980209954419322	0.997912657059287	Exon	Caudate
e859135	ENSG00000103197.16	ENSG00000103197	TSC2	-0.0007336131695613	0.0842681892131411	-0.0248205108148809	0.980210911340542	0.997912657059287	Exon	Caudate
e523336	ENSG00000160972.9	ENSG00000160972	PPP1R16A	-0.0011122432877165	0.56555728864577	-0.0248131593690459	0.980216771351997	0.997912657059287	Exon	Caudate
e379458	ENSG00000227262.3	ENSG00000227262	HCG4B	-0.0024965405370199	-3.04583579617007	-0.0248126430842867	0.980217182894838	0.997912657059287	Exon	Caudate
e426653	ENSG00000242802.6	ENSG00000242802	AP5Z1	0.0013716754776516	-2.38616496292291	0.0248116110995096	0.980218005514423	0.997912657059287	Exon	Caudate
e671765	ENSG00000172269.17	ENSG00000172269	DPAGT1	0.0016814648227595	-2.53870687757419	0.0248076781395935	0.980221140570411	0.997912657059287	Exon	Caudate
e99957	ENSG00000143771.11	ENSG00000143771	CNIH4	-0.0017187972775268	-2.82203721915204	-0.0248057676331504	0.980222663480695	0.997912657059287	Exon	Caudate
e317107	ENSG00000151718.15	ENSG00000151718	WWC2	0.0007731656082064	2.16739039761446	0.0248013180518844	0.980226210348399	0.997912657059287	Exon	Caudate
e344368	ENSG00000246859.2	ENSG00000246859	STARD4-AS1	0.0028270379566811	-3.85657688375596	0.0247994627243637	0.980227689274479	0.997912657059287	Exon	Caudate
e1106542	ENSG00000159055.3	ENSG00000159055	MIS18A	0.0016478396703748	-2.68419915743911	0.0247970370629332	0.980229622827505	0.997912657059287	Exon	Caudate
e666714	ENSG00000149294.16	ENSG00000149294	NCAM1	0.0009509982029608	5.38823646167912	0.0247916048739915	0.980233952956295	0.997912857385064	Exon	Caudate
e54263	ENSG00000143126.7	ENSG00000143126	CELSR2	0.0010206050317057	1.23789956249579	0.0247898719009921	0.980235334350982	0.997912857385064	Exon	Caudate
e720191	ENSG00000127328.21	ENSG00000127328	RAB3IP	-0.0007332173170715	0.836243218191852	-0.0247820343021337	0.980241581891315	0.997916410483183	Exon	Caudate
e1102206	ENSG00000125520.13	ENSG00000125520	SLC2A4RG	-0.001466463446005	-2.30914371779852	-0.0247747434484399	0.980247393608897	0.997917094477238	Exon	Caudate
e371538	ENSG00000113300.11	ENSG00000113300	CNOT6	-0.0007749997350713	-0.389745371394045	-0.0247742730919998	0.980247768541541	0.997917094477238	Exon	Caudate
e87856	ENSG00000229739.2	ENSG00000229739		-0.0013385158969378	-1.8387565020613	-0.0247669484324066	0.980253607207758	0.997920231290402	Exon	Caudate
e781933	ENSG00000197930.12	ENSG00000197930	ERO1A	-0.0009079925228321	-0.113280475852614	-0.0247565063817091	0.980261930824893	0.997921265821898	Exon	Caudate
e1041786	ENSG00000105695.14	ENSG00000105695	MAG	0.0021038206197763	1.28166996547094	0.0247536170674152	0.980264233969231	0.997921265821898	Exon	Caudate
e857692	ENSG00000100726.14	ENSG00000100726	TELO2	0.001387330252795	-1.95694405744661	0.0247507082536943	0.980266552657215	0.997921265821898	Exon	Caudate
e428548	ENSG00000164654.15	ENSG00000164654	MIOS	-0.000815138851973	-0.535424380973497	-0.0247457930264253	0.980270470707872	0.997921265821898	Exon	Caudate
e13364	ENSG00000127481.14	ENSG00000127481	UBR4	-0.0006646416497523	0.540568478754487	-0.0247408645882038	0.98027439928979	0.997921265821898	Exon	Caudate
e522005	ENSG00000197858.10	ENSG00000197858	GPAA1	0.0018401595592822	-2.80524133591652	0.0247398569719831	0.980275202486052	0.997921265821898	Exon	Caudate
e447401	ENSG00000127957.16	ENSG00000127957	PMS2P3	0.0013190732280531	-2.40530638083681	0.0247378214208717	0.98027682507516	0.997921265821898	Exon	Caudate
e637899	ENSG00000149016.15	ENSG00000149016	TUT1	-0.0011957253222555	-1.85013434282604	-0.0247312675133732	0.980282049360612	0.997921265821898	Exon	Caudate
e488456	ENSG00000104635.13	ENSG00000104635	SLC39A14	0.0021840849518261	-1.28811561307854	0.0247300393793252	0.980283028337423	0.997921265821898	Exon	Caudate
e531429	ENSG00000168913.6	ENSG00000168913	ENHO	-0.0018556111487293	-0.511266325109347	-0.0247251972037041	0.980286888158759	0.997921265821898	Exon	Caudate
e1036406	ENSG00000064545.14	ENSG00000064545	TMEM161A	-0.0011507918343675	-1.79726064131246	-0.0247222593680746	0.980289229982482	0.997921265821898	Exon	Caudate
e1110231	ENSG00000157557.11	ENSG00000157557	ETS2	0.0019972645341368	-3.01767487844961	0.0247205457197538	0.980290595975351	0.997921265821898	Exon	Caudate
e500042	ENSG00000198846.5	ENSG00000198846	TOX	-0.0010842949361642	-1.40329157591844	-0.0247113106435495	0.980297957491597	0.997921265821898	Exon	Caudate
e492540	ENSG00000104691.14	ENSG00000104691	UBXN8	-0.0008710522558462	-0.763813171478863	-0.0247103027482802	0.980298760910884	0.997921265821898	Exon	Caudate
e676825	ENSG00000084234.16	ENSG00000084234	APLP2	-0.0005434042091951	2.76861967222367	-0.0246993690894935	0.980307476413293	0.997921265821898	Exon	Caudate
e1167737	ENSG00000005893.15	ENSG00000005893	LAMP2	0.001245226028476	3.58289824350179	0.0246944713289401	0.980311380545762	0.997921265821898	Exon	Caudate
e658058	ENSG00000137509.10	ENSG00000137509	PRCP	-0.0030743056853938	-3.92965520035512	-0.024692104244559	0.980313267410527	0.997921265821898	Exon	Caudate
e414982	ENSG00000029363.15	ENSG00000029363	BCLAF1	-0.0005742367332095	2.15419559501633	-0.0246917024747822	0.980313587671718	0.997921265821898	Exon	Caudate
e912195	ENSG00000167703.14	ENSG00000167703	SLC43A2	0.0015414372594903	-2.43786868032732	0.024687548159379	0.980316899185297	0.997921265821898	Exon	Caudate
e372292	ENSG00000248275.1	ENSG00000248275	TRIM52-AS1	-0.0014396174524535	-1.75949735221621	-0.0246860183297419	0.980318118652642	0.997921265821898	Exon	Caudate
e187769	ENSG00000163521.15	ENSG00000163521	GLB1L	0.0018668830196074	-2.68451857483195	0.0246848900548508	0.980319018030191	0.997921265821898	Exon	Caudate
e1116054	ENSG00000160294.10	ENSG00000160294	MCM3AP	-0.0005803081543572	0.632759046978736	-0.0246812967131887	0.980321882377377	0.997921265821898	Exon	Caudate
e220070	ENSG00000068745.14	ENSG00000068745	IP6K2	-0.0007142483483713	1.68991213996438	-0.0246741285818773	0.98032759628421	0.997921265821898	Exon	Caudate
e648613	ENSG00000175634.14	ENSG00000175634	RPS6KB2	-0.0009250016779571	-0.385525297304544	-0.0246736767692852	0.980327956435997	0.997921265821898	Exon	Caudate
e1168044	ENSG00000125676.19	ENSG00000125676	THOC2	0.0007311291069858	0.360214863121916	0.0246678706089683	0.980332584680566	0.997921265821898	Exon	Caudate
e944618	ENSG00000108349.15	ENSG00000108349	CASC3	-0.000892453986809	-0.202403303682656	-0.02466508541745	0.98033480483092	0.997921265821898	Exon	Caudate
e941391	ENSG00000275066.4	ENSG00000275066	SYNRG	0.0007743414722863	-0.287755853516163	0.0246640979246187	0.980335591987799	0.997921265821898	Exon	Caudate
e375963	ENSG00000124789.11	ENSG00000124789	NUP153	-0.0006940132774159	-0.0988723095253588	-0.024662436249346	0.98033691655353	0.997921265821898	Exon	Caudate
e975565	ENSG00000161533.11	ENSG00000161533	ACOX1	0.0006024981107863	1.04428109563987	0.0246606344713255	0.980338352798963	0.997921265821898	Exon	Caudate
e871204	ENSG00000157106.16	ENSG00000157106	SMG1	0.0008905079551702	-0.0820512936690873	0.0246500140965169	0.980346818584976	0.997921265821898	Exon	Caudate
e487555	ENSG00000158856.17	ENSG00000158856	DMTN	0.0013410102369497	1.20161097306926	0.024636054708865	0.980357945991189	0.997921265821898	Exon	Caudate
e532107	ENSG00000165282.13	ENSG00000165282	PIGO	-0.0011341374275668	-1.74075709098417	-0.0246279553822467	0.980364402185696	0.997921265821898	Exon	Caudate
e712991	ENSG00000135473.14	ENSG00000135473	PAN2	-0.0008306070831746	0.304938581641178	-0.0246262214754095	0.980365784330371	0.997921265821898	Exon	Caudate
e847486	ENSG00000140538.16	ENSG00000140538	NTRK3	-0.0009294165123422	-0.187859789432237	-0.0246242904531135	0.980367323601252	0.997921265821898	Exon	Caudate
e984442	ENSG00000169660.15	ENSG00000169660	HEXDC	0.0018559591765935	-3.14724100850601	0.0246085829734853	0.980379844467178	0.997921265821898	Exon	Caudate
e64603	ENSG00000143368.9	ENSG00000143368	SF3B4	0.0013041119911728	-1.30519117687623	0.0246083037438985	0.980380067048839	0.997921265821898	Exon	Caudate
e1053569	ENSG00000028277.21	ENSG00000028277	POU2F2	0.0016460262997585	-1.86969514345578	0.024607863084266	0.980380418310878	0.997921265821898	Exon	Caudate
e252286	ENSG00000158234.12	ENSG00000158234	FAIM	0.0016137799960884	-2.55867666529004	0.0246051922396288	0.98038254731544	0.997921265821898	Exon	Caudate
e1131908	ENSG00000100342.20	ENSG00000100342	APOL1	-0.002341251168105	-2.84384826739027	-0.0246032817211519	0.980384070242954	0.997921265821898	Exon	Caudate
e227129	ENSG00000163930.9	ENSG00000163930	BAP1	0.0008361018430864	2.91575555731768	0.0245961548851464	0.980389751243153	0.997921265821898	Exon	Caudate
e99694	ENSG00000143753.12	ENSG00000143753	DEGS1	-0.0006124568766111	2.88555467517453	-0.0245928274605174	0.98039240362668	0.997921265821898	Exon	Caudate
e477910	ENSG00000197150.12	ENSG00000197150	ABCB8	0.0006208478235707	2.05530739113381	0.0245926404597722	0.980392552690227	0.997921265821898	Exon	Caudate
e221920	ENSG00000145022.4	ENSG00000145022	TCTA	0.00084370396188	-0.183830096965007	0.0245915046235191	0.980393458097226	0.997921265821898	Exon	Caudate
e896314	ENSG00000141084.10	ENSG00000141084	RANBP10	-0.0011894614222944	-1.71886638956049	-0.0245859028595324	0.980397923421101	0.997921265821898	Exon	Caudate
e79006	ENSG00000143252.14	ENSG00000143252	SDHC	0.000524567020646	1.46509398179732	0.0245850039697104	0.980398639951557	0.997921265821898	Exon	Caudate
e954570	ENSG00000108424.9	ENSG00000108424	KPNB1	-0.0005584625690304	1.46475145634411	-0.0245847183355234	0.980398867638636	0.997921265821898	Exon	Caudate
e117753	ENSG00000138002.14	ENSG00000138002	IFT172	-0.0007408186140279	-0.192766153225609	-0.0245779315380419	0.980404277587076	0.997921265821898	Exon	Caudate
e151518	ENSG00000211460.11	ENSG00000211460	TSN	-0.0005534404375385	1.45164092977702	-0.0245756897393555	0.980406064588484	0.997921265821898	Exon	Caudate
e952606	ENSG00000006062.13	ENSG00000006062	MAP3K14	0.0013339255010129	-2.05843041448301	0.0245756790396574	0.980406073117518	0.997921265821898	Exon	Caudate
e953558	ENSG00000238083.7	ENSG00000238083	LRRC37A2	-0.0022447248772041	0.841782412521696	-0.0245755434429148	0.980406181205536	0.997921265821898	Exon	Caudate
e1043152	ENSG00000272333.5	ENSG00000272333	KMT2B	-0.0010528201028911	-1.49029787542871	-0.0245696912727699	0.980410846137063	0.997921265821898	Exon	Caudate
e488616	ENSG00000120896.13	ENSG00000120896	SORBS3	-0.0014297120229407	-1.93454888801019	-0.0245630179049757	0.98041616566945	0.997921265821898	Exon	Caudate
e1167032	ENSG00000147251.15	ENSG00000147251	DOCK11	-0.0012453644372486	-0.721001295206376	-0.0245629864242416	0.980416190763646	0.997921265821898	Exon	Caudate
e607332	ENSG00000171811.12	ENSG00000171811	CFAP46	0.0027478619827345	-3.71889901702919	0.0245629335663015	0.980416232898225	0.997921265821898	Exon	Caudate
e463251	ENSG00000164597.13	ENSG00000164597	COG5	-0.0006736010569928	0.538600859270201	-0.0245613428608357	0.980417500895192	0.997921265821898	Exon	Caudate
e930106	ENSG00000171928.13	ENSG00000171928	TVP23B	-0.0012484750470712	-1.49414494737039	-0.0245611021030862	0.980417692810106	0.997921265821898	Exon	Caudate
e447176	ENSG00000276840.1	ENSG00000276840	PMS2P10	0.0021447095470866	-1.32338633990195	0.0245581715878985	0.980420028807988	0.997921265821898	Exon	Caudate
e174121	ENSG00000204262.11	ENSG00000204262	COL5A2	-0.0020810118433148	-3.19639655260079	-0.0245558990095455	0.980421840345625	0.997921265821898	Exon	Caudate
e402072	ENSG00000118420.16	ENSG00000118420	UBE3D	0.0018528327865851	-2.92275433807777	0.024551407535813	0.980425420628953	0.997921265821898	Exon	Caudate
e1001258	ENSG00000066926.10	ENSG00000066926	FECH	0.001870681495152	-2.79452375514959	0.0245498742675561	0.980426642841419	0.997921265821898	Exon	Caudate
e636527	ENSG00000162144.9	ENSG00000162144	CYB561A3	0.0012028837113191	-1.88090781602341	0.0245481380813303	0.980428026805721	0.997921265821898	Exon	Caudate
e995761	ENSG00000134775.15	ENSG00000134775	FHOD3	0.0010978153994154	-0.357192120028327	0.0245461883160153	0.980429581020169	0.997921265821898	Exon	Caudate
e364158	ENSG00000241956.9	ENSG00000241956		-0.001950511186386	-0.241809266557863	-0.0245445692594271	0.980430871617161	0.997921265821898	Exon	Caudate
e773398	ENSG00000196497.15	ENSG00000196497	IPO4	0.0025526224672977	-3.75866298152335	0.0245442867286225	0.98043109683067	0.997921265821898	Exon	Caudate
e649015	ENSG00000167792.11	ENSG00000167792	NDUFV1	-0.0007795437864663	1.74699239660931	-0.0245266977829439	0.980445117493122	0.997932729983501	Exon	Caudate
e392607	ENSG00000124702.17	ENSG00000124702	KLHDC3	-0.0007978989763585	1.98358136169982	-0.0245140628242551	0.98045518919156	0.997936397694099	Exon	Caudate
e1142033	ENSG00000025770.18	ENSG00000025770	NCAPH2	0.0006145594697777	0.959415178486291	0.0245136965748025	0.980455481139853	0.997936397694099	Exon	Caudate
e2544	ENSG00000215014.4	ENSG00000215014		-0.0010913878262484	-1.20443780512945	-0.0245110306929194	0.980457606193393	0.997936397694099	Exon	Caudate
e1075469	ENSG00000083844.10	ENSG00000083844	ZNF264	0.0007060086971558	-0.206768371254345	0.0245083404242769	0.980459750686484	0.997936397694099	Exon	Caudate
e482155	ENSG00000183117.18	ENSG00000183117	CSMD1	0.0014621972354664	-0.910951873530249	0.0244987987839497	0.980467356612711	0.997939717861646	Exon	Caudate
e1129819	ENSG00000198089.14	ENSG00000198089	SFI1	-0.0014377122318106	-2.11359326045032	-0.024491959346803	0.980472808533247	0.997939717861646	Exon	Caudate
e775088	ENSG00000100445.17	ENSG00000100445	SDR39U1	-0.0009359554554074	-0.571422273463735	-0.0244915939585517	0.98047309979521	0.997939717861646	Exon	Caudate
e77858	ENSG00000215845.10	ENSG00000215845	TSTD1	0.0018639170404993	-2.14596572664089	0.0244841800558454	0.980479009640564	0.997939717861646	Exon	Caudate
e190972	ENSG00000135899.16	ENSG00000135899	SP110	-0.0016566468536825	-2.29018697509274	-0.0244787552915712	0.980483333884389	0.997939717861646	Exon	Caudate
e843142	ENSG00000140395.8	ENSG00000140395	WDR61	-0.0007395586596845	-0.137887936196749	-0.0244764371804681	0.9804851817211	0.997939717861646	Exon	Caudate
e607041	ENSG00000188385.11	ENSG00000188385	JAKMIP3	-0.0015661343990819	-2.07641222688789	-0.0244755589709162	0.980485881768614	0.997939717861646	Exon	Caudate
e53200	ENSG00000134215.15	ENSG00000134215	VAV3	0.0015401398649773	-2.1327301180663	0.0244727842314767	0.980488093597816	0.997939717861646	Exon	Caudate
e310713	ENSG00000164168.7	ENSG00000164168	TMEM184C	-0.0007139571260749	0.443698784146235	-0.0244703714702915	0.980490016883264	0.997939717861646	Exon	Caudate
e886196	ENSG00000155393.12	ENSG00000155393	HEATR3	-0.0009519216103171	-1.14977455776395	-0.0244653652709249	0.980494007477662	0.997939717861646	Exon	Caudate
e738518	ENSG00000176834.13	ENSG00000176834	VSIG10	-0.0012639641952071	-2.11399772936163	-0.0244596201575933	0.98049858708355	0.997939717861646	Exon	Caudate
e738315	ENSG00000171435.13	ENSG00000171435	KSR2	0.0018145615648644	-2.26233026439374	0.0244590677808704	0.980499027399997	0.997939717861646	Exon	Caudate
e1105180	ENSG00000154723.12	ENSG00000154723	ATP5J	-0.0008922377234377	0.277545512301787	-0.0244588762867078	0.980499180045875	0.997939717861646	Exon	Caudate
e783961	ENSG00000151812.14	ENSG00000151812	SLC35F4	0.0021144592092859	-2.50903156149746	0.0244558191543754	0.980501616980047	0.997939717861646	Exon	Caudate
e12570	ENSG00000159363.17	ENSG00000159363	ATP13A2	-0.0009417361706982	0.367073752613979	-0.0244505741396118	0.980505797942995	0.997941166689602	Exon	Caudate
e13778	ENSG00000077549.17	ENSG00000077549	CAPZB	-0.0015083024825343	-2.44192175885811	-0.0244433420024826	0.980511562903316	0.997941784809585	Exon	Caudate
e598440	ENSG00000059915.16	ENSG00000059915	PSD	0.0014769059890475	3.17630787286188	0.024442676086413	0.980512093725675	0.997941784809585	Exon	Caudate
e683419	ENSG00000111642.14	ENSG00000111642	CHD4	0.0004778824360832	1.91628122032958	0.0244354897180644	0.980517822203391	0.997941784809585	Exon	Caudate
e92329	ENSG00000058673.15	ENSG00000058673	ZC3H11A	0.0007265254277032	3.94170363720371	0.0244264630595248	0.980525017635081	0.997941784809585	Exon	Caudate
e739106	ENSG00000122966.14	ENSG00000122966	CIT	0.0012840299517729	1.82698864459133	0.0244239423166828	0.980527026998282	0.997941784809585	Exon	Caudate
e225217	ENSG00000114738.10	ENSG00000114738	MAPKAPK3	0.0012973708518633	-1.66456386277994	0.0244189790345769	0.980530983386521	0.997941784809585	Exon	Caudate
e789935	ENSG00000198732.10	ENSG00000198732	SMOC1	0.00173154748154	-0.490502758730961	0.0244146972196277	0.980534396556246	0.997941784809585	Exon	Caudate
e728999	ENSG00000120800.4	ENSG00000120800	UTP20	0.0012807454329132	-2.22813425470862	0.024412820299014	0.980535892708969	0.997941784809585	Exon	Caudate
e873696	ENSG00000169246.16	ENSG00000169246	NPIPB3	0.0023480365007091	-2.85363310080847	0.0244122764268452	0.980536326246672	0.997941784809585	Exon	Caudate
e457702	ENSG00000242294.6	ENSG00000242294	STAG3L5P	-0.0011879202550618	-0.770397621351306	-0.0244120297044937	0.980536522916861	0.997941784809585	Exon	Caudate
e1021449	ENSG00000105397.13	ENSG00000105397	TYK2	0.0011429942770556	-1.61444806272818	0.0244103766201447	0.980537840642709	0.997941784809585	Exon	Caudate
e442306	ENSG00000129103.17	ENSG00000129103	SUMF2	-0.0006433714600415	1.38669074942578	-0.0244083015992342	0.980539494707617	0.997941784809585	Exon	Caudate
e72288	ENSG00000116539.11	ENSG00000116539	ASH1L	0.0006693635299227	0.7167975749195	0.0243825468786857	0.98056002461831	0.997954030150124	Exon	Caudate
e798507	ENSG00000100796.17	ENSG00000100796	PPP4R3A	0.0007745681417753	0.485209750141345	0.0243787371399209	0.98056306148391	0.997954030150124	Exon	Caudate
e205541	ENSG00000144596.12	ENSG00000144596	GRIP2	0.0024212604124206	-3.59456665910008	0.0243780506822386	0.980563608681491	0.997954030150124	Exon	Caudate
e792080	ENSG00000156030.13	ENSG00000156030	ELMSAN1	-0.0008442420564654	0.175059482261429	-0.0243760468554459	0.980565205996574	0.997954030150124	Exon	Caudate
e1078983	ENSG00000088899.14	ENSG00000088899		0.0012328733355352	3.72078211596743	0.0243756977777013	0.980565484257731	0.997954030150124	Exon	Caudate
e689370	ENSG00000273079.5	ENSG00000273079	GRIN2B	0.0023046603103199	-3.76542495931507	0.024372452169976	0.980568071436707	0.997954030150124	Exon	Caudate
e727253	ENSG00000188596.10	ENSG00000188596	CFAP54	0.0026378176492421	-3.23075478051381	0.0243621988798234	0.980576244667527	0.997955456431739	Exon	Caudate
e1124481	ENSG00000167037.18	ENSG00000167037	SGSM1	-0.0013036307709237	-0.862414208424537	-0.0243603867824522	0.980577689149448	0.997955456431739	Exon	Caudate
e368673	ENSG00000196923.13	ENSG00000196923	PDLIM7	-0.0014114368723976	-1.57022392653659	-0.0243603162859055	0.980577745344547	0.997955456431739	Exon	Caudate
e754137	ENSG00000102763.16	ENSG00000102763	VWA8	0.0007893916166281	0.0352406000329807	0.024356294966317	0.980580950869792	0.997955912404273	Exon	Caudate
e930072	ENSG00000171928.13	ENSG00000171928	TVP23B	-0.0014241325449095	-2.38799322497721	-0.0243505817901508	0.980585505029741	0.99795592032021	Exon	Caudate
e521999	ENSG00000197858.10	ENSG00000197858	GPAA1	0.0018127653504398	-2.8035710105288	0.0243493666807308	0.980586473633362	0.99795592032021	Exon	Caudate
e841011	ENSG00000140400.15	ENSG00000140400	MAN2C1	0.0008701292930112	-0.190628179734982	0.0243456435718182	0.980589441445916	0.997956134364899	Exon	Caudate
e31863	ENSG00000126091.19	ENSG00000126091	ST3GAL3	0.000824234241858	0.588909714111142	0.0243255303647172	0.980605474349413	0.997956567888894	Exon	Caudate
e1094939	ENSG00000062598.17	ENSG00000062598	ELMO2	-0.0005770055468152	0.667794757172931	-0.0243241753696239	0.98060655446116	0.997956567888894	Exon	Caudate
e654075	ENSG00000175591.11	ENSG00000175591	P2RY2	0.0018435119588294	-1.8482414477087	0.0243170365367944	0.980612245063314	0.997956567888894	Exon	Caudate
e619202	ENSG00000110321.15	ENSG00000110321	EIF4G2	0.0005848311620443	2.23037573405029	0.0243083629161669	0.980619159097431	0.997956567888894	Exon	Caudate
e751724	ENSG00000133121.20	ENSG00000133121	STARD13	-0.0008527243686283	-0.108344676029267	-0.0243072047654075	0.980620082298383	0.997956567888894	Exon	Caudate
e23441	ENSG00000084623.11	ENSG00000084623	EIF3I	-0.0006095930482585	1.63578165261077	-0.0243037171622893	0.980622862384375	0.997956567888894	Exon	Caudate
e210326	ENSG00000170266.15	ENSG00000170266	GLB1	-0.0021031266185853	-3.28911689309611	-0.0243029874649023	0.980623444050785	0.997956567888894	Exon	Caudate
e230161	ENSG00000180376.16	ENSG00000180376	CCDC66	0.0015152966092243	-2.57147757234191	0.02430215025994	0.980624111415125	0.997956567888894	Exon	Caudate
e68859	ENSG00000198837.9	ENSG00000198837	DENND4B	-0.0009491749232907	-0.647464172834855	-0.0242954031269427	0.980629489783118	0.997956567888894	Exon	Caudate
e419233	ENSG00000131018.22	ENSG00000131018	SYNE1	-0.0009538985877191	0.599214829176308	-0.0242947456539131	0.980630013877162	0.997956567888894	Exon	Caudate
e1105082	ENSG00000154719.13	ENSG00000154719	MRPL39	-0.0006946193445242	0.246099154147164	-0.0242885531549351	0.980634950128469	0.997956567888894	Exon	Caudate
e1063784	ENSG00000161618.9	ENSG00000161618	ALDH16A1	-0.0013527220524915	-1.42738567829124	-0.0242839094893954	0.980638651752515	0.997956567888894	Exon	Caudate
e405504	ENSG00000112237.12	ENSG00000112237	CCNC	-0.0006656578334853	0.132290091652846	-0.0242836485855161	0.9806388597279	0.997956567888894	Exon	Caudate
e281941	ENSG00000002549.12	ENSG00000002549	LAP3	0.0009483524559026	1.35635430344097	0.0242827564431774	0.980639570885012	0.997956567888894	Exon	Caudate
e750434	ENSG00000152520.13	ENSG00000152520	PAN3	-0.0009013400741444	-0.706078697238752	-0.0242664222924472	0.980652591396873	0.997956567888894	Exon	Caudate
e489087	ENSG00000179388.8	ENSG00000179388	EGR3	-0.0018545965921928	-1.10483969445213	-0.024262609946596	0.980655630349272	0.997956567888894	Exon	Caudate
e785532	ENSG00000139974.15	ENSG00000139974	SLC38A6	0.0011683718429741	0.578087226267655	0.0242605904645897	0.980657240148162	0.997956567888894	Exon	Caudate
e899004	ENSG00000102908.20	ENSG00000102908	NFAT5	0.000766589640374	0.863807315918821	0.0242572062540538	0.980659937819499	0.997956567888894	Exon	Caudate
e77991	ENSG00000186517.13	ENSG00000186517	ARHGAP30	-0.0018528385449807	-0.518654429090506	-0.0242537074919767	0.980662726804068	0.997956567888894	Exon	Caudate
e152978	ENSG00000152076.18	ENSG00000152076	CCDC74B	-0.0029224338922958	-3.90252266915938	-0.0242529736889051	0.980663311743971	0.997956567888894	Exon	Caudate
e810071	ENSG00000114062.18	ENSG00000114062	UBE3A	0.0006524971945276	0.432661203017295	0.0242488954836509	0.980666562623145	0.997956567888894	Exon	Caudate
e28102	ENSG00000183682.7	ENSG00000183682	BMP8A	-0.0024507754899597	-3.16695096079821	-0.0242461944775537	0.980668715689174	0.997956567888894	Exon	Caudate
e381017	ENSG00000204580.12	ENSG00000204580	DDR1	-0.0014870902781922	0.781546087915332	-0.0242428579998887	0.980671375311918	0.997956567888894	Exon	Caudate
e167473	ENSG00000152256.13	ENSG00000152256	PDK1	-0.0009868053753834	-0.392556065327483	-0.0242416066188222	0.980672372831477	0.997956567888894	Exon	Caudate
e237856	ENSG00000154175.16	ENSG00000154175	ABI3BP	-0.0022056868816967	-2.28325538321457	-0.0242406396507051	0.980673143635561	0.997956567888894	Exon	Caudate
e598476	ENSG00000059915.16	ENSG00000059915	PSD	0.0013104709092225	3.99986201338991	0.0242350002750906	0.980677638979331	0.997956567888894	Exon	Caudate
e70924	ENSG00000243364.7	ENSG00000243364	EFNA4	0.0021131180696735	-3.37616891754406	0.0242333678181717	0.980678940268018	0.997956567888894	Exon	Caudate
e838099	ENSG00000067141.16	ENSG00000067141	NEO1	0.0009325953481038	0.470695582771807	0.0242332273648641	0.98067905222828	0.997956567888894	Exon	Caudate
e1030255	ENSG00000011243.17	ENSG00000011243	AKAP8L	-0.0007304984672738	0.607051891506521	-0.024229657642603	0.980681897779333	0.997956567888894	Exon	Caudate
e1011289	ENSG00000125912.10	ENSG00000125912	NCLN	-0.00096264098945	-0.701152776267768	-0.0242283316363308	0.980682954785591	0.997956567888894	Exon	Caudate
e732282	ENSG00000075856.11	ENSG00000075856	SART3	0.0006444293798639	1.19010139352866	0.0242277051853702	0.980683454151706	0.997956567888894	Exon	Caudate
e732322	ENSG00000075856.11	ENSG00000075856	SART3	0.0006444293798639	1.19010139352866	0.0242277051853702	0.980683454151706	0.997956567888894	Exon	Caudate
e491993	ENSG00000147421.17	ENSG00000147421	HMBOX1	0.0010567913303038	-0.339005604902097	0.0242269591621577	0.980684048833083	0.997956567888894	Exon	Caudate
e248602	ENSG00000196455.7	ENSG00000196455	PIK3R4	0.0006946529784635	-0.11884126545241	0.024221564399818	0.980688349188463	0.997956567888894	Exon	Caudate
e862703	ENSG00000162086.14	ENSG00000162086	ZNF75A	0.00076014154326	-0.710032758467545	0.0242204709647583	0.980689220804193	0.997956567888894	Exon	Caudate
e580083	ENSG00000197444.9	ENSG00000197444	OGDHL	-0.0009732754167477	1.79134414935928	-0.0242179461232749	0.980691233444659	0.997956567888894	Exon	Caudate
e1014756	ENSG00000141994.15	ENSG00000141994	DUS3L	0.00123758367422	-1.3971875738009	0.0242167914137551	0.980692153904508	0.997956567888894	Exon	Caudate
e228926	ENSG00000163931.15	ENSG00000163931	TKT	0.0006755162901287	2.12097959006174	0.0242127665551662	0.980695362262019	0.997956567888894	Exon	Caudate
e917229	ENSG00000108561.8	ENSG00000108561	C1QBP	0.0006191116572018	1.4919277329651	0.0242086242089595	0.980698664273404	0.997956567888894	Exon	Caudate
e20326	ENSG00000117748.9	ENSG00000117748	RPA2	0.000760888827815	0.510197177049693	0.0242047469078658	0.98070175500821	0.997956567888894	Exon	Caudate
e825016	ENSG00000104047.14	ENSG00000104047	DTWD1	0.0009376450060538	-1.46464911196013	0.0242032795383662	0.98070292470078	0.997956567888894	Exon	Caudate
e463280	ENSG00000164597.13	ENSG00000164597	COG5	-0.0007891725603847	-0.0854304998393998	-0.0241979023749147	0.980707211029928	0.997957628344849	Exon	Caudate
e1162556	ENSG00000188917.14	ENSG00000188917	TRMT2B	-0.0007113424258344	0.933989725359401	-0.0241852029338818	0.98071733421043	0.997957628344849	Exon	Caudate
e332310	ENSG00000113593.11	ENSG00000113593	PPWD1	0.0012058594550813	-0.069050129325575	0.0241847919320507	0.980717661834801	0.997957628344849	Exon	Caudate
e234171	ENSG00000114541.14	ENSG00000114541	FRMD4B	0.0013804520253271	-0.458400626698047	0.0241847562372103	0.980717690288445	0.997957628344849	Exon	Caudate
e784784	ENSG00000100592.15	ENSG00000100592	DAAM1	0.0012346387105453	-0.955193695112431	0.0241846759230287	0.980717754309774	0.997957628344849	Exon	Caudate
e842842	ENSG00000166411.13	ENSG00000166411	IDH3A	-0.0006652582425671	1.27004155405898	-0.0241801128042943	0.980721391736393	0.99795786556586	Exon	Caudate
e298337	ENSG00000118762.7	ENSG00000118762	PKD2	0.0007210792475804	2.21320817032515	0.0241742223092293	0.980726087263182	0.99795786556586	Exon	Caudate
e111007	ENSG00000134330.18	ENSG00000134330	IAH1	0.0008733822041017	-0.465085335175646	0.0241720731751589	0.980727800415893	0.99795786556586	Exon	Caudate
e937342	ENSG00000126860.11	ENSG00000126860	EVI2A	-0.0025183330148248	-3.12292770242765	-0.0241705464484677	0.980729017425162	0.99795786556586	Exon	Caudate
e937327	ENSG00000265118.5	ENSG00000265118		-0.0018644638248368	-1.23267884894162	-0.0241632776870184	0.980734811619406	0.997960955600136	Exon	Caudate
e221756	ENSG00000114316.12	ENSG00000114316	USP4	-0.0005947633860697	0.574158733448999	-0.0241585979772907	0.980738541986853	0.997961945546	Exon	Caudate
e434492	ENSG00000241644.2	ENSG00000241644	INMT	0.0018820657670452	-2.30497657513194	0.0241449954072817	0.98074938509434	0.99796423194947	Exon	Caudate
e85562	ENSG00000143324.13	ENSG00000143324	XPR1	0.0007156673620804	0.0169902617223003	0.0241424691684796	0.980751398852343	0.99796423194947	Exon	Caudate
e732364	ENSG00000075856.11	ENSG00000075856	SART3	0.0006417426722005	1.19047085829013	0.0241371282496023	0.980755656295918	0.99796423194947	Exon	Caudate
e673619	ENSG00000109971.13	ENSG00000109971	HSPA8	-0.0010593823960306	3.00971340063475	-0.0241298886851565	0.980761427220835	0.99796423194947	Exon	Caudate
e1023204	ENSG00000127616.17	ENSG00000127616	SMARCA4	-0.0008628890417035	0.14221708220971	-0.0241212012085686	0.980768352331474	0.99796423194947	Exon	Caudate
e95598	ENSG00000234219.1	ENSG00000234219	CDCA4P4	-0.0017152772066591	-3.02312756543708	-0.0241163612073799	0.980772210477032	0.99796423194947	Exon	Caudate
e941125	ENSG00000278540.4	ENSG00000278540	ACACA	0.001552272225002	-2.49298832873725	0.0241143337102668	0.980773826670774	0.99796423194947	Exon	Caudate
e405587	ENSG00000112249.13	ENSG00000112249	ASCC3	-0.0006936144549858	0.169583578912427	-0.0241137764187707	0.980774270908672	0.99796423194947	Exon	Caudate
e567384	ENSG00000151632.17	ENSG00000151632	AKR1C2	-0.0020210265391911	-2.55694115829818	-0.0241129601161272	0.980774921614056	0.99796423194947	Exon	Caudate
e151496	ENSG00000211460.11	ENSG00000211460	TSN	-0.0005649220688428	1.00176070125343	-0.024110002624527	0.980777279141389	0.99796423194947	Exon	Caudate
e622385	ENSG00000110756.17	ENSG00000110756	HPS5	-0.0011600409075072	-1.44395732437561	-0.0241087998474594	0.980778237920089	0.99796423194947	Exon	Caudate
e1070144	ENSG00000197928.10	ENSG00000197928	ZNF677	0.0012693790733815	-2.07597643191371	0.0241082471649507	0.98077867848405	0.99796423194947	Exon	Caudate
e1088396	ENSG00000125991.18	ENSG00000125991	ERGIC3	-0.0012833497020304	-0.329942439323664	-0.0241076467277861	0.980779157115046	0.99796423194947	Exon	Caudate
e455364	ENSG00000198742.9	ENSG00000198742	SMURF1	0.000964205317508	-1.13756049231945	0.0241031021374248	0.980782779778784	0.99796423194947	Exon	Caudate
e879761	ENSG00000185905.3	ENSG00000185905	C16orf54	-0.0024334834007972	-3.0515843945598	-0.0241006620099301	0.98078472489626	0.99796423194947	Exon	Caudate
e235230	ENSG00000185008.17	ENSG00000185008	ROBO2	-0.0011804228169284	0.941490871007229	-0.0241004308264241	0.980784909181341	0.99796423194947	Exon	Caudate
e1130278	ENSG00000100150.16	ENSG00000100150	DEPDC5	0.0008787593450198	-0.937026837812927	0.0240882567813792	0.980794613572667	0.997964939376106	Exon	Caudate
e9630	ENSG00000177000.10	ENSG00000177000	MTHFR	0.0007262089497019	0.380600327015223	0.0240857958472045	0.980796575276636	0.997964939376106	Exon	Caudate
e1016047	ENSG00000125730.16	ENSG00000125730	C3	0.0023560895417262	0.567523090996401	0.0240855417021625	0.980796777865294	0.997964939376106	Exon	Caudate
e52112	ENSG00000117543.20	ENSG00000117543	DPH5	0.0010126955960527	-1.51441130919393	0.024080498135117	0.980800798284267	0.997964939376106	Exon	Caudate
e7463	ENSG00000142599.17	ENSG00000142599	RERE	-0.0007737319720645	2.7208997193186	-0.0240770003679005	0.980803586487736	0.997964939376106	Exon	Caudate
e77242	ENSG00000162735.18	ENSG00000162735	PEX19	0.0005308097949851	1.22421179496535	0.0240668312210725	0.980811692703323	0.997964939376106	Exon	Caudate
e1039310	ENSG00000105176.17	ENSG00000105176	URI1	-0.000586639831825	1.89193998110212	-0.0240653322679139	0.980812887576342	0.997964939376106	Exon	Caudate
e66781	ENSG00000143393.16	ENSG00000143393	PI4KB	0.0017832670540783	-3.17218348556152	0.0240651063767445	0.980813067642856	0.997964939376106	Exon	Caudate
e77841	ENSG00000270149.5	ENSG00000270149		0.0018383833843099	-2.15037642882699	0.0240629897987266	0.980814754848407	0.997964939376106	Exon	Caudate
e369541	ENSG00000197451.11	ENSG00000197451	HNRNPAB	0.0007803785847913	1.06707795598812	0.0240580178748562	0.980818718160036	0.997964939376106	Exon	Caudate
e634741	ENSG00000245571.6	ENSG00000245571		-0.0018804031100166	-3.3085761514219	-0.0240576913221913	0.980818978467734	0.997964939376106	Exon	Caudate
e165517	ENSG00000144357.16	ENSG00000144357	UBR3	-0.0005732980519255	1.44504606801985	-0.0240560675958119	0.980820272802557	0.997964939376106	Exon	Caudate
e18910	ENSG00000117682.16	ENSG00000117682	DHDDS	0.0006436189716711	0.0476914452776373	0.0240516987847428	0.980823755350345	0.997964939376106	Exon	Caudate
e183361	ENSG00000138376.10	ENSG00000138376	BARD1	0.0010389309765762	1.70260083191652	0.0240467915260974	0.9808276671159	0.997964939376106	Exon	Caudate
e709265	ENSG00000111481.9	ENSG00000111481	COPZ1	-0.0007494254579002	0.621069000484961	-0.0240465540154587	0.980827856444822	0.997964939376106	Exon	Caudate
e163821	ENSG00000115339.13	ENSG00000115339	GALNT3	0.0030106766315812	-3.88785450939265	0.0240442102984237	0.98082972471244	0.997964939376106	Exon	Caudate
e743763	ENSG00000111361.12	ENSG00000111361	EIF2B1	-0.0006876379924513	-0.385305241499162	-0.0240383059939877	0.980834431262641	0.997966086715904	Exon	Caudate
e976452	ENSG00000129667.12	ENSG00000129667	RHBDF2	-0.0023373803211031	-3.20928768620932	-0.0240358771434347	0.98083636739387	0.997966086715904	Exon	Caudate
e504633	ENSG00000104231.10	ENSG00000104231	ZFAND1	-0.0007381549018684	2.24298099075398	-0.0240280243631906	0.980842627151158	0.997966897430482	Exon	Caudate
e818798	ENSG00000166887.15	ENSG00000166887	VPS39	-0.0004375767104172	3.65573355396906	-0.0240275589077634	0.980842998183863	0.997966897430482	Exon	Caudate
e111038	ENSG00000134330.18	ENSG00000134330	IAH1	-0.0018548939549696	-3.22055319546811	-0.0240141124426995	0.980853716888271	0.997966897430482	Exon	Caudate
e359309	ENSG00000155846.16	ENSG00000155846	PPARGC1B	0.001209251061744	3.12591651882	0.0240136704708842	0.980854069201389	0.997966897430482	Exon	Caudate
e891495	ENSG00000103005.11	ENSG00000103005	USB1	-0.0013360629213141	-1.65573792148983	-0.0240110590468179	0.980856150870306	0.997966897430482	Exon	Caudate
e211696	ENSG00000076242.14	ENSG00000076242	MLH1	-0.000732416985863	-0.0558400752582696	-0.0240080235413774	0.980858570591343	0.997966897430482	Exon	Caudate
e317240	ENSG00000168564.5	ENSG00000168564	CDKN2AIP	0.0011789357314784	-1.30217044129781	0.0240048098744607	0.980861132332109	0.997966897430482	Exon	Caudate
e739298	ENSG00000089154.10	ENSG00000089154	GCN1	-0.0007231236639704	0.0709814074469967	-0.0240040316426401	0.980861752691445	0.997966897430482	Exon	Caudate
e1002974	ENSG00000119537.15	ENSG00000119537	KDSR	0.0006644901965432	3.84051100914976	0.0240037441033781	0.980861981900356	0.997966897430482	Exon	Caudate
e1086880	ENSG00000125967.16	ENSG00000125967	NECAB3	0.0009597584409915	-0.989077277215662	0.0239944524477155	0.980869388647196	0.997971627717184	Exon	Caudate
e271107	ENSG00000242086.8	ENSG00000242086	LINC00969	0.0018192204803857	0.325236018275898	0.023985200626172	0.980876763642326	0.997976325672053	Exon	Caudate
e741002	ENSG00000089094.17	ENSG00000089094	KDM2B	0.0010290233468466	-1.3225646061716	0.0239760885136971	0.980884027271403	0.997976657512273	Exon	Caudate
e365225	ENSG00000043462.11	ENSG00000043462	LCP2	0.001982583299352	-2.37288512586284	0.0239726964601287	0.980886731213293	0.997976657512273	Exon	Caudate
e90899	ENSG00000176393.10	ENSG00000176393	RNPEP	-0.0016643402349081	-2.94751446137085	-0.0239713947675469	0.980887768844694	0.997976657512273	Exon	Caudate
e577898	ENSG00000165406.15	ENSG00000165406	MARCH8	0.0011595864510823	0.117937160862411	0.0239709542526276	0.980888119996825	0.997976657512273	Exon	Caudate
e1163829	ENSG00000239407.5	ENSG00000239407		0.0012895885607888	-2.21954666214991	0.0239652063585752	0.980892701874308	0.997977119317296	Exon	Caudate
e869733	ENSG00000072864.13	ENSG00000072864	NDE1	-0.0014917227236301	-0.920181787283552	-0.0239634662350351	0.98089408899688	0.997977119317296	Exon	Caudate
e1113436	ENSG00000160209.18	ENSG00000160209	PDXK	-0.0007997321576827	2.12641257689977	-0.023957143325288	0.980899129243438	0.997979441760928	Exon	Caudate
e849849	ENSG00000182511.11	ENSG00000182511	FES	0.0012848441175448	-1.89772704873889	0.0239499227875284	0.980904885026449	0.997979887104971	Exon	Caudate
e388154	ENSG00000124493.13	ENSG00000124493	GRM4	0.002621265295382	-3.58254353872372	0.0239443461964045	0.980909330353716	0.997979887104971	Exon	Caudate
e1038753	ENSG00000197372.9	ENSG00000197372	ZNF675	-0.0008786290545742	-0.891669150553	-0.0239400994623982	0.980912715598265	0.997979887104971	Exon	Caudate
e488039	ENSG00000168487.17	ENSG00000168487	BMP1	0.0016691941514847	-2.81612098699969	0.023938491122484	0.980913997671571	0.997979887104971	Exon	Caudate
e908628	ENSG00000176715.15	ENSG00000176715	ACSF3	0.0021499322117338	-3.5918899741175	0.0239374315395714	0.98091484230833	0.997979887104971	Exon	Caudate
e601004	ENSG00000023041.11	ENSG00000023041	ZDHHC6	-0.0008354334137491	-1.05135499453206	-0.0239358383319268	0.980916112319168	0.997979887104971	Exon	Caudate
e937536	ENSG00000178691.10	ENSG00000178691	SUZ12	0.0006365529232197	-0.057769254241851	0.0239279158250788	0.980922427673446	0.997982491444553	Exon	Caudate
e264555	ENSG00000163872.15	ENSG00000163872	YEATS2	-0.0008618267633885	-0.714354745130238	-0.0239241499299069	0.980925429622952	0.997982491444553	Exon	Caudate
e916096	ENSG00000141503.15	ENSG00000141503	MINK1	0.0009217666607663	0.753105776913472	0.0239171565882964	0.980931004303113	0.997982491444553	Exon	Caudate
e397093	ENSG00000124749.16	ENSG00000124749	COL21A1	0.001320468846306	-0.607866656245939	0.0239064391334451	0.980939547628886	0.997982491444553	Exon	Caudate
e772727	ENSG00000092010.14	ENSG00000092010	PSME1	0.0007574546231436	-0.341591177622977	0.0239041550053599	0.980941368401975	0.997982491444553	Exon	Caudate
e820060	ENSG00000159459.11	ENSG00000159459	UBR1	-0.0006707064278719	0.217792590074546	-0.0238957637011273	0.980948057458944	0.997982491444553	Exon	Caudate
e1140381	ENSG00000100425.18	ENSG00000100425	BRD1	0.0005700730387833	1.7267720275592	0.0238923610406876	0.980950769861225	0.997982491444553	Exon	Caudate
e34447	ENSG00000117461.14	ENSG00000117461	PIK3R3	-0.0010008135456218	0.148954027035352	-0.023890252475318	0.980952450686566	0.997982491444553	Exon	Caudate
e1048143	ENSG00000187994.13	ENSG00000187994	RINL	0.0019871044654905	-3.23461826381453	0.0238901895068955	0.980952500881322	0.997982491444553	Exon	Caudate
e948545	ENSG00000131467.10	ENSG00000131467	PSME3	0.0006169796650946	0.637983629947921	0.0238885110288263	0.980953838866213	0.997982491444553	Exon	Caudate
e181459	ENSG00000138400.12	ENSG00000138400	MDH1B	0.0018372915648497	-2.62441404694989	0.0238862734038675	0.980955622570499	0.997982491444553	Exon	Caudate
e385026	ENSG00000168477.17	ENSG00000168477	TNXB	-0.0013400466817928	-1.76794028157659	-0.0238860263805766	0.980955819483085	0.997982491444553	Exon	Caudate
e1002626	ENSG00000197563.9	ENSG00000197563	PIGN	-0.0008217671070482	-0.608583761243919	-0.0238855117884934	0.980956229685937	0.997982491444553	Exon	Caudate
e586648	ENSG00000182180.13	ENSG00000182180	MRPS16	0.000583133683799	1.11026891860996	0.0238719297300971	0.980967056514051	0.997982491444553	Exon	Caudate
e56095	ENSG00000064886.13	ENSG00000064886	CHI3L2	0.0054972320536945	-4.06450330726296	0.0238690540005909	0.980969348879044	0.997982491444553	Exon	Caudate
e649043	ENSG00000167792.11	ENSG00000167792	NDUFV1	0.0007857309447234	1.66121235759882	0.02386899467714	0.980969396168265	0.997982491444553	Exon	Caudate
e77999	ENSG00000186517.13	ENSG00000186517	ARHGAP30	-0.0018230548502217	-0.518801889135368	-0.0238639721151213	0.980973399864171	0.997982491444553	Exon	Caudate
e950514	ENSG00000168591.15	ENSG00000168591	TMUB2	0.0005083014327272	1.81393863789253	0.0238583931708281	0.980977847076405	0.997982491444553	Exon	Caudate
e255568	ENSG00000114744.8	ENSG00000114744	COMMD2	0.0008989834670764	-0.649950060927054	0.0238565383480758	0.980979325634128	0.997982491444553	Exon	Caudate
e934417	ENSG00000198242.13	ENSG00000198242	RPL23A	-0.0006756959144752	5.33233309816221	-0.0238556270402348	0.980980052076204	0.997982491444553	Exon	Caudate
e56672	ENSG00000143079.14	ENSG00000143079	CTTNBP2NL	0.0015420134091348	-2.80196212234263	0.0238505826613516	0.980984073164539	0.997982491444553	Exon	Caudate
e557843	ENSG00000136878.12	ENSG00000136878	USP20	-0.0007857854812452	-0.54883629447589	-0.0238448934161172	0.980988608303773	0.997982491444553	Exon	Caudate
e1162989	ENSG00000126945.8	ENSG00000126945	HNRNPH2	0.0014364425137234	0.091540819459221	0.0238394342072695	0.980992960071804	0.997982491444553	Exon	Caudate
e922194	ENSG00000170037.13	ENSG00000170037	CNTROB	0.0015906905582241	-2.7250969389417	0.0238386329461749	0.980993598791218	0.997982491444553	Exon	Caudate
e455071	ENSG00000196367.12	ENSG00000196367	TRRAP	-0.000536119452678	1.70190179749841	-0.0238346431886272	0.980996779197413	0.997982491444553	Exon	Caudate
e371259	ENSG00000146090.15	ENSG00000146090	RASGEF1C	0.0020817983271836	-2.40757222039846	0.0238283948559616	0.981001760010937	0.997982491444553	Exon	Caudate
e914964	ENSG00000185722.16	ENSG00000185722	ANKFY1	0.0006757412792028	0.453948400120072	0.0238279707570703	0.98100209807835	0.997982491444553	Exon	Caudate
e71415	ENSG00000169231.13	ENSG00000169231	THBS3	-0.0011421438047316	-1.50762485440952	-0.0238278862314907	0.981002165457315	0.997982491444553	Exon	Caudate
e753395	ENSG00000150893.10	ENSG00000150893	FREM2	0.002414011693474	-2.69854722008505	0.0238271508116776	0.981002751691995	0.997982491444553	Exon	Caudate
e940504	ENSG00000278259.4	ENSG00000278259	MYO19	0.0011566446318235	-1.28660982293541	0.0238260239686496	0.98100364994693	0.997982491444553	Exon	Caudate
e780143	ENSG00000197776.7	ENSG00000197776	KLHDC1	-0.0008493209353339	0.29564038212285	-0.0238253882827174	0.981004156679478	0.997982491444553	Exon	Caudate
e1148373	ENSG00000198947.15	ENSG00000198947	DMD	-0.0013418473485451	-0.773058383781549	-0.0238178416278725	0.981010172442628	0.997984277269737	Exon	Caudate
e735925	ENSG00000089248.6	ENSG00000089248	ERP29	-0.0006128946337433	0.983411418137672	-0.0238124493035259	0.981014470896947	0.997984277269737	Exon	Caudate
e872204	ENSG00000174628.16	ENSG00000174628	IQCK	0.0010158488843468	-1.00966837547449	0.0238115262591495	0.981015206695488	0.997984277269737	Exon	Caudate
e1115444	ENSG00000183570.16	ENSG00000183570	PCBP3	-0.001854577008924	-3.14391726159504	-0.0238075489213451	0.981018377203428	0.997984277269737	Exon	Caudate
e784253	ENSG00000257621.7	ENSG00000257621	PSMA3-AS1	0.0016458752845822	-2.41285753170377	0.0238012875099788	0.981023368445774	0.997984277269737	Exon	Caudate
e703961	ENSG00000050405.13	ENSG00000050405	LIMA1	-0.001142971658916	-1.10528837892235	-0.0238009409943261	0.981023644668439	0.997984277269737	Exon	Caudate
e65781	ENSG00000143379.12	ENSG00000143379	SETDB1	0.0010902061164694	-1.787730301918	0.0237928593144211	0.981030086926877	0.997984277269737	Exon	Caudate
e299286	ENSG00000163104.17	ENSG00000163104	SMARCAD1	-0.0005578916525803	1.17900595214249	-0.0237861934844026	0.981035400550744	0.997984277269737	Exon	Caudate
e682983	ENSG00000010292.12	ENSG00000010292	NCAPD2	-0.000894652789055	-0.219463158327619	-0.0237827160611414	0.981038172556844	0.997984277269737	Exon	Caudate
e1038767	ENSG00000197372.9	ENSG00000197372	ZNF675	-0.0008727122572012	-0.892056918179113	-0.0237824618687997	0.981038375184681	0.997984277269737	Exon	Caudate
e939214	ENSG00000166750.9	ENSG00000166750	SLFN5	-0.0024990761977179	-3.79608483746759	-0.0237764486030059	0.981043168622292	0.997984277269737	Exon	Caudate
e1066616	ENSG00000131408.13	ENSG00000131408	NR1H2	-0.0007659069186339	-0.174721274525886	-0.023774117948774	0.981045026489073	0.997984277269737	Exon	Caudate
e1066626	ENSG00000131408.13	ENSG00000131408	NR1H2	-0.0007659069186339	-0.174721274525886	-0.023774117948774	0.981045026489073	0.997984277269737	Exon	Caudate
e684573	ENSG00000010626.14	ENSG00000010626	LRRC23	-0.0010915647695939	-0.534373010296332	-0.0237724951653959	0.981046320080989	0.997984277269737	Exon	Caudate
e208239	ENSG00000174748.18	ENSG00000174748	RPL15	0.0009004443364146	3.51550784228128	0.0237681656386836	0.981049771337162	0.997984277269737	Exon	Caudate
e684128	ENSG00000010610.9	ENSG00000010610	CD4	0.0019806454725227	-2.8730138633486	0.0237623943518944	0.981054371884262	0.997984277269737	Exon	Caudate
e983683	ENSG00000169727.12	ENSG00000169727	GPS1	0.0009044603276704	-1.12471097830461	0.023762048118086	0.981054647882513	0.997984277269737	Exon	Caudate
e810645	ENSG00000128731.15	ENSG00000128731	HERC2	0.0008637637186244	0.138411957388654	0.0237609184353627	0.98105554840249	0.997984277269737	Exon	Caudate
e929060	ENSG00000177731.15	ENSG00000177731	FLII	0.0009928057329603	-1.52548908699611	0.0237478518459356	0.981065964359603	0.997992067784127	Exon	Caudate
e842729	ENSG00000167202.11	ENSG00000167202	TBC1D2B	-0.0006894336619004	-0.236916905496352	-0.0237371418136571	0.981074501803065	0.997993621678529	Exon	Caudate
e827137	ENSG00000047346.12	ENSG00000047346	FAM214A	0.0007234854024837	0.664227670746972	0.0237251897869785	0.981084029298117	0.997993621678529	Exon	Caudate
e253493	ENSG00000175066.15	ENSG00000175066	GK5	0.0010424112563937	-1.33560161677619	0.0237173057778469	0.981090313995912	0.997993621678529	Exon	Caudate
e692536	ENSG00000060982.14	ENSG00000060982	BCAT1	0.0010079168529508	0.47216884111334	0.0237166449016432	0.981090840810072	0.997993621678529	Exon	Caudate
e690343	ENSG00000048540.14	ENSG00000048540	LMO3	0.0011256787757799	5.84651694383674	0.0237133635486801	0.981093456524291	0.997993621678529	Exon	Caudate
e1057135	ENSG00000104884.14	ENSG00000104884	ERCC2	0.0008458263442914	-0.413923185240245	0.0237115463446579	0.981094905099541	0.997993621678529	Exon	Caudate
e501485	ENSG00000270024.5	ENSG00000270024	C8orf44-SGK3	0.000798035998765	2.06210994366645	0.0237108763453341	0.981095439186223	0.997993621678529	Exon	Caudate
e926350	ENSG00000214941.7	ENSG00000214941	ZSWIM7	-0.0016227635467774	-1.68382329046527	-0.0237097375238664	0.981096346992203	0.997993621678529	Exon	Caudate
e926381	ENSG00000214941.7	ENSG00000214941	ZSWIM7	-0.0016227635467774	-1.68382329046527	-0.0237097375238664	0.981096346992203	0.997993621678529	Exon	Caudate
e467818	ENSG00000128513.14	ENSG00000128513	POT1	0.0008914033408451	-0.753674047839925	0.0237037275806465	0.981101137789538	0.997993621678529	Exon	Caudate
e265229	ENSG00000161203.13	ENSG00000161203	AP2M1	-0.0006372628148371	2.18360808950997	-0.0237027858651414	0.981101888473586	0.997993621678529	Exon	Caudate
e463166	ENSG00000105856.13	ENSG00000105856	HBP1	0.0007488909050885	1.19659473994683	0.0236995631441246	0.981104457450485	0.997993621678529	Exon	Caudate
e1065024	ENSG00000010361.13	ENSG00000010361	FUZ	0.0010278443090521	-0.806678495067366	0.0236992751401868	0.981104687031479	0.997993621678529	Exon	Caudate
e337411	ENSG00000164253.13	ENSG00000164253	WDR41	-0.0017858402766304	-2.58486721572078	-0.0236889479266533	0.981112919322551	0.997993621678529	Exon	Caudate
e1151240	ENSG00000130988.12	ENSG00000130988	RGN	0.0011296769790739	-0.242791948833969	0.0236790748689465	0.981120789587269	0.997993621678529	Exon	Caudate
e425334	ENSG00000164877.18	ENSG00000164877	MICALL2	-0.0021194415401497	-3.83006653823907	-0.0236771053249145	0.98112235960089	0.997993621678529	Exon	Caudate
e717456	ENSG00000061987.14	ENSG00000061987	MON2	0.000695806016355	0.735482168653582	0.0236732785302433	0.981125410114144	0.997993621678529	Exon	Caudate
e206372	ENSG00000131373.14	ENSG00000131373	HACL1	-0.0009511722753868	-1.54684642315074	-0.0236716764079708	0.981126687239248	0.997993621678529	Exon	Caudate
e771647	ENSG00000213983.11	ENSG00000213983	AP1G2	0.0014437350134654	-0.993653054896777	0.0236675519781726	0.981129975011525	0.997993621678529	Exon	Caudate
e606361	ENSG00000148848.14	ENSG00000148848	ADAM12	0.0016152261638691	-2.26982192523287	0.0236673832104507	0.981130109544028	0.997993621678529	Exon	Caudate
e483735	ENSG00000104643.9	ENSG00000104643	MTMR9	-0.0006987923587232	-0.294860285240023	-0.0236670225536722	0.981130397040115	0.997993621678529	Exon	Caudate
e626022	ENSG00000085063.14	ENSG00000085063	CD59	0.0007514441931542	4.20305561174744	0.0236610901420393	0.981135126038311	0.997993621678529	Exon	Caudate
e1091687	ENSG00000124181.14	ENSG00000124181	PLCG1	-0.0007068519293095	0.785919626033334	-0.0236561872964108	0.981139034322588	0.997993621678529	Exon	Caudate
e591826	ENSG00000138182.14	ENSG00000138182	KIF20B	-0.0017852411041064	-3.15943129103551	-0.0236539254593699	0.98114083733732	0.997993621678529	Exon	Caudate
e586683	ENSG00000156042.17	ENSG00000156042	CFAP70	-0.0027521403132887	-3.51916172646589	-0.0236536718890597	0.981141039469927	0.997993621678529	Exon	Caudate
e491587	ENSG00000214050.7	ENSG00000214050	FBXO16	-0.0015546626939757	-1.96912639339067	-0.0236527058259515	0.981141809563467	0.997993621678529	Exon	Caudate
e899179	ENSG00000198373.12	ENSG00000198373	WWP2	0.0004465264169013	2.64747322573806	0.0236387572440075	0.981152928624583	0.997993621678529	Exon	Caudate
e956948	ENSG00000136504.11	ENSG00000136504	KAT7	0.0005549988464386	0.650653376361862	0.023637799892776	0.981153691773753	0.997993621678529	Exon	Caudate
e523411	ENSG00000167701.13	ENSG00000167701	GPT	-0.0014708427483281	-1.68126175425555	-0.0236331768545614	0.981157377012664	0.997993621678529	Exon	Caudate
e1111822	ENSG00000141956.13	ENSG00000141956	PRDM15	0.0015452999831997	-2.66502781903753	0.0236247945285773	0.981164058955837	0.997993621678529	Exon	Caudate
e1061238	ENSG00000105483.16	ENSG00000105483	CARD8	-0.000902809894234	0.360555439616237	-0.0236204954148397	0.981167485980515	0.997993621678529	Exon	Caudate
e630919	ENSG00000025434.18	ENSG00000025434	NR1H3	-0.0016736876027586	-2.8247415589856	-0.0236113879229431	0.981174745989518	0.997993621678529	Exon	Caudate
e751593	ENSG00000083642.18	ENSG00000083642	PDS5B	-0.0013657325408364	-2.45994641809859	-0.0236080463129397	0.981177409743991	0.997993621678529	Exon	Caudate
e466611	ENSG00000106013.14	ENSG00000106013	ANKRD7	0.0011419323803434	-1.40417960398046	0.0236043498308211	0.981180356383961	0.997993621678529	Exon	Caudate
e116290	ENSG00000084693.15	ENSG00000084693	AGBL5	-0.0008463345627511	-0.957285828545751	-0.0235974539894516	0.981185853384542	0.997993621678529	Exon	Caudate
e701631	ENSG00000134287.9	ENSG00000134287	ARF3	0.0008381530906569	1.45329461591444	0.0235970303030156	0.981186191125024	0.997993621678529	Exon	Caudate
e984099	ENSG00000141526.15	ENSG00000141526	SLC16A3	0.002601485415583	-2.28439628671352	0.0235932896186345	0.981189173001477	0.997993621678529	Exon	Caudate
e7891	ENSG00000171608.15	ENSG00000171608	PIK3CD	0.0016867382654457	-3.04597707815302	0.0235921584427046	0.981190074715368	0.997993621678529	Exon	Caudate
e851862	ENSG00000140443.13	ENSG00000140443	IGF1R	0.0007529898272195	0.657131280748511	0.0235801727765723	0.981199629058794	0.997993621678529	Exon	Caudate
e975787	ENSG00000167881.14	ENSG00000167881	SRP68	-0.0007851633095456	-0.786378143534201	-0.0235796337494711	0.981200058742947	0.997993621678529	Exon	Caudate
e1032044	ENSG00000127511.9	ENSG00000127511	SIN3B	0.0011066032476334	0.0820840162869679	0.0235751560763342	0.981203628109497	0.997993621678529	Exon	Caudate
e655872	ENSG00000158555.14	ENSG00000158555	GDPD5	0.0013206523563088	-1.80852431304417	0.0235706311167001	0.98120723517075	0.997993621678529	Exon	Caudate
e1052975	ENSG00000076928.17	ENSG00000076928	ARHGEF1	0.0014444172804775	-1.01682668349344	0.0235697558471242	0.981207932889941	0.997993621678529	Exon	Caudate
e81872	ENSG00000000460.16	ENSG00000000460	C1orf112	0.0011847687809324	-1.20391636842053	0.0235680781183291	0.981209270287749	0.997993621678529	Exon	Caudate
e556614	ENSG00000119333.11	ENSG00000119333	WDR34	-0.0010821998897543	-1.09095818936767	-0.023567723322276	0.981209553112647	0.997993621678529	Exon	Caudate
e641092	ENSG00000182450.12	ENSG00000182450	KCNK4	-0.0022498732898124	-3.31320606127617	-0.0235627679715094	0.981213503259924	0.997993621678529	Exon	Caudate
e1099958	ENSG00000101180.15	ENSG00000101180	HRH3	-0.0022688599133516	-2.59842352345505	-0.0235618682175813	0.981214220496895	0.997993621678529	Exon	Caudate
e540895	ENSG00000226237.1	ENSG00000226237	GAS1RR	0.001481339665602	-2.60814157792104	0.0235594249345071	0.981216168154989	0.997993621678529	Exon	Caudate
e116621	ENSG00000138074.14	ENSG00000138074	SLC5A6	0.0029046054246391	-3.88229542721858	0.0235580188374552	0.981217289022423	0.997993621678529	Exon	Caudate
e1117260	ENSG00000099954.18	ENSG00000099954	CECR2	-0.0012572825516662	-1.15697096733656	-0.0235555454660921	0.981219260665515	0.997993621678529	Exon	Caudate
e9210	ENSG00000198793.12	ENSG00000198793	MTOR	-0.0006230269507836	0.706607258320045	-0.0235517453406962	0.981222289928185	0.997993621678529	Exon	Caudate
e890227	ENSG00000102978.12	ENSG00000102978	POLR2C	0.000747994709319	0.45332090866996	0.0235497392801645	0.9812238890556	0.997993621678529	Exon	Caudate
e8078	ENSG00000178585.14	ENSG00000178585	CTNNBIP1	0.0008918553522524	-0.399656663836287	0.0235483526738558	0.98122499438628	0.997993621678529	Exon	Caudate
e214658	ENSG00000114812.12	ENSG00000114812	VIPR1	0.0016107578786319	-1.92158085155382	0.0235375675390686	0.981233591737958	0.997993621678529	Exon	Caudate
e1126407	ENSG00000183579.15	ENSG00000183579	ZNRF3	-0.0008910943348753	-0.541143097795953	-0.0235335512181444	0.981236793341846	0.997993621678529	Exon	Caudate
e1158223	ENSG00000215162.1	ENSG00000215162	LINC00269	-0.0025273584953579	-3.31008058630264	-0.0235327755619158	0.98123741165502	0.997993621678529	Exon	Caudate
e537015	ENSG00000119139.17	ENSG00000119139	TJP2	-0.0018121018936145	0.579875079912782	-0.0235310237781868	0.981238808086776	0.997993621678529	Exon	Caudate
e751435	ENSG00000139597.17	ENSG00000139597	N4BP2L1	0.0008803116039732	-1.15116263695914	0.023521040221594	0.981246766464952	0.997993621678529	Exon	Caudate
e404318	ENSG00000112159.11	ENSG00000112159	MDN1	0.0006466441728643	0.352791264936276	0.0235209827344599	0.981246812290746	0.997993621678529	Exon	Caudate
e324290	ENSG00000150712.10	ENSG00000150712	MTMR12	0.0006906609258107	0.197616194961043	0.0235182793492848	0.981248967290782	0.997993621678529	Exon	Caudate
e1009303	ENSG00000071564.14	ENSG00000071564	TCF3	-0.0006907979499623	0.127926559447064	-0.023517900059553	0.981249269641118	0.997993621678529	Exon	Caudate
e678300	ENSG00000111181.12	ENSG00000111181	SLC6A12	0.0018398548903615	-1.71669397266385	0.0235141424912103	0.981252264982175	0.997993621678529	Exon	Caudate
e232217	ENSG00000189283.9	ENSG00000189283	FHIT	-0.0009706446524308	-1.13789733259671	-0.0235118408361659	0.981254099743838	0.997993621678529	Exon	Caudate
e1035516	ENSG00000221983.7	ENSG00000221983	UBA52	-0.0006268982777816	4.17734348183793	-0.023508949245002	0.981256404772541	0.997993621678529	Exon	Caudate
e1117220	ENSG00000093072.15	ENSG00000093072	CECR1	-0.0017489730696172	-2.71623713878687	-0.0234895178495134	0.981271894492064	0.997993621678529	Exon	Caudate
e84453	ENSG00000254154.8	ENSG00000254154		0.0014647683239668	-2.44642528349904	0.0234866690256039	0.981274165430089	0.997993621678529	Exon	Caudate
e245461	ENSG00000163848.19	ENSG00000163848	ZNF148	-0.0006786323243366	0.663646245917654	-0.0234858082226451	0.981274851618608	0.997993621678529	Exon	Caudate
e587669	ENSG00000166507.16	ENSG00000166507	NDST2	-0.0008825668926149	-1.24194028259735	-0.023483619034368	0.98127659672868	0.997993621678529	Exon	Caudate
e1040078	ENSG00000076650.6	ENSG00000076650	GPATCH1	-0.0010098236822347	-1.6331711584266	-0.0234761016692152	0.981282589192318	0.997993621678529	Exon	Caudate
e701451	ENSG00000174243.9	ENSG00000174243	DDX23	-0.000622351544615	0.321450156765484	-0.0234735325289653	0.981284637181347	0.997993621678529	Exon	Caudate
e317756	ENSG00000151726.13	ENSG00000151726	ACSL1	0.0011514340793802	0.937349760636664	0.0234729088312086	0.98128513436176	0.997993621678529	Exon	Caudate
e743548	ENSG00000183955.12	ENSG00000183955	KMT5A	-0.0006359651544372	0.401951068294203	-0.0234681355984627	0.981288939342543	0.997993621678529	Exon	Caudate
e71772	ENSG00000160767.20	ENSG00000160767	FAM189B	0.0014127627561303	-2.30471744607195	0.0234668113457774	0.981289994970176	0.997993621678529	Exon	Caudate
e784266	ENSG00000257621.7	ENSG00000257621	PSMA3-AS1	0.0011280688576793	-1.8955294248595	0.0234659141946682	0.981290710133933	0.997993621678529	Exon	Caudate
e874767	ENSG00000237296.9	ENSG00000237296	SMG1P1	-0.0009566089929481	1.38046723821783	-0.0234655503643331	0.981291000161188	0.997993621678529	Exon	Caudate
e363989	ENSG00000170584.10	ENSG00000170584	NUDCD2	0.0007860307552732	0.414793491594782	0.0234649206096305	0.981291502169987	0.997993621678529	Exon	Caudate
e478305	ENSG00000164889.13	ENSG00000164889	SLC4A2	-0.0011733122543335	-0.638283652099078	-0.0234630743862694	0.981292973886508	0.997993621678529	Exon	Caudate
e470732	ENSG00000128585.17	ENSG00000128585	MKLN1	0.0012625622867675	-1.55656555778767	0.0234601930091779	0.981295270775711	0.997993621678529	Exon	Caudate
e479366	ENSG00000055609.17	ENSG00000055609	KMT2C	0.0006840127841886	1.04770463733043	0.0234594036790756	0.981295899990079	0.997993621678529	Exon	Caudate
e762065	ENSG00000088387.18	ENSG00000088387	DOCK9	-0.0009333366288697	0.774522267789943	-0.0234590217885224	0.981296204414079	0.997993621678529	Exon	Caudate
e1174204	ENSG00000262919.7	ENSG00000262919	FAM58A	0.0011973106158854	-1.85075571855813	0.0234579034055395	0.981297095932928	0.997993621678529	Exon	Caudate
e267835	ENSG00000136527.17	ENSG00000136527	TRA2B	-0.0006971800761757	0.818359079866664	-0.0234571086187085	0.981297729497162	0.997993621678529	Exon	Caudate
e367483	ENSG00000048140.17	ENSG00000048140	TSPAN17	-0.0015728738874075	-2.97609491787979	-0.0234553620427541	0.98129912178003	0.997993621678529	Exon	Caudate
e647122	ENSG00000173992.8	ENSG00000173992	CCS	0.0006161012971642	0.38426790320234	0.023453083036917	0.981300938489418	0.997993621678529	Exon	Caudate
e628890	ENSG00000135365.15	ENSG00000135365	PHF21A	-0.0005556352107715	0.967137580815207	-0.0234494996035525	0.98130379502334	0.997993621678529	Exon	Caudate
e1068776	ENSG00000176024.17	ENSG00000176024	ZNF613	-0.0013022974908074	-2.49827115160795	-0.0234454224106237	0.981307045157995	0.997993621678529	Exon	Caudate
e948493	ENSG00000131467.10	ENSG00000131467	PSME3	0.0006049640876612	0.638663057519485	0.0234449737221008	0.981307402830104	0.997993621678529	Exon	Caudate
e138099	ENSG00000042493.15	ENSG00000042493	CAPG	0.0018700631071463	-2.16776047700825	0.0234403908702001	0.981311056051257	0.997993758779524	Exon	Caudate
e262691	ENSG00000136518.16	ENSG00000136518	ACTL6A	0.0012871682251299	-1.10918274861329	0.0234378859695861	0.981313052833363	0.997993758779524	Exon	Caudate
e1036370	ENSG00000105676.13	ENSG00000105676	ARMC6	0.0009988994426977	-1.04819798060779	0.023426983616021	0.981321743648408	0.997997194502827	Exon	Caudate
e458105	ENSG00000106351.12	ENSG00000106351	AGFG2	0.0011007144099134	-1.74394139257645	0.0234267293399283	0.981321946344713	0.997997194502827	Exon	Caudate
e932610	ENSG00000109046.14	ENSG00000109046	WSB1	0.0010465716941419	1.52978978223006	0.0234163803408203	0.981330196055162	0.998002766321437	Exon	Caudate
e926375	ENSG00000214941.7	ENSG00000214941	ZSWIM7	-0.001599852360433	-1.68941641150103	-0.0234094784129986	0.981335697931915	0.998002766321437	Exon	Caudate
e926390	ENSG00000214941.7	ENSG00000214941	ZSWIM7	-0.001599852360433	-1.68941641150103	-0.0234094784129986	0.981335697931915	0.998002766321437	Exon	Caudate
e393244	ENSG00000112659.13	ENSG00000112659	CUL9	0.0009864167944562	-0.525503967932888	0.0234021188963468	0.981341564576916	0.998005928139227	Exon	Caudate
e281866	ENSG00000169744.12	ENSG00000169744	LDB2	-0.0019900216532623	-3.00895521242934	-0.0233926246604062	0.981349132916723	0.998008109300331	Exon	Caudate
e855797	ENSG00000162004.16	ENSG00000162004	CCDC78	-0.0018821018428365	-2.56928197083052	-0.0233925096572713	0.981349224591599	0.998008109300331	Exon	Caudate
e407946	ENSG00000173214.5	ENSG00000173214	MFSD4B	0.0007842184284818	2.126566454278	0.0233802579145976	0.98135899108321	0.998009069505235	Exon	Caudate
e131004	ENSG00000169604.19	ENSG00000169604	ANTXR1	0.0012406584906843	-0.102743713637375	0.0233674805755716	0.981369176557583	0.998009069505235	Exon	Caudate
e847605	ENSG00000140538.16	ENSG00000140538	NTRK3	-0.0009134926891467	0.504837365605649	-0.0233655160469518	0.981370742584697	0.998009069505235	Exon	Caudate
e785896	ENSG00000100644.16	ENSG00000100644	HIF1A	0.0007608573930084	1.4021253972571	0.0233649127028999	0.981371223541382	0.998009069505235	Exon	Caudate
e1019591	ENSG00000188321.13	ENSG00000188321	ZNF559	-0.0013115702270836	-2.32734625193943	-0.0233626912321457	0.98137299439044	0.998009069505235	Exon	Caudate
e182343	ENSG00000144406.18	ENSG00000144406	UNC80	0.0010786189766512	1.47494511654589	0.0233618946604832	0.98137362937887	0.998009069505235	Exon	Caudate
e816119	ENSG00000137841.11	ENSG00000137841	PLCB2	-0.0024600568648216	-3.55417457026836	-0.0233595857343406	0.981375469943266	0.998009069505235	Exon	Caudate
e350274	ENSG00000164403.14	ENSG00000164403	SHROOM1	0.0014995912593801	-1.09144243610111	0.0233462385096224	0.981386109708069	0.998009069505235	Exon	Caudate
e976063	ENSG00000129654.7	ENSG00000129654	FOXJ1	-0.0041418482176177	0.320808247714693	-0.0233457038774946	0.981386535891126	0.998009069505235	Exon	Caudate
e795017	ENSG00000100577.18	ENSG00000100577	GSTZ1	0.0011050614870758	-1.14552124874973	0.0233453181419607	0.981386843380971	0.998009069505235	Exon	Caudate
e433494	ENSG00000146592.16	ENSG00000146592	CREB5	0.002483576727571	-3.36349424585408	0.023342038881876	0.981389457449761	0.998009069505235	Exon	Caudate
e1148301	ENSG00000157625.15	ENSG00000157625	TAB3	0.0013306879722939	-2.54336634684862	0.0233390565470978	0.981391834824119	0.998009069505235	Exon	Caudate
e638397	ENSG00000162194.12	ENSG00000162194	LBHD1	-0.0005800553795948	1.82592941143515	-0.0233347366236954	0.981395278460318	0.998009069505235	Exon	Caudate
e1047637	ENSG00000178982.9	ENSG00000178982	EIF3K	0.0005423325214108	2.37999702010771	0.0233330697727245	0.981396607194235	0.998009069505235	Exon	Caudate
e644015	ENSG00000126391.13	ENSG00000126391	FRMD8	0.0012987011338639	-1.85233929419355	0.0233312289403491	0.981398074617871	0.998009069505235	Exon	Caudate
e131743	ENSG00000179818.13	ENSG00000179818	PCBP1-AS1	0.0022270751417104	-3.64281394235136	0.0233257369712212	0.981402452553695	0.998009069505235	Exon	Caudate
e418658	ENSG00000131018.22	ENSG00000131018	SYNE1	0.0008626435877463	1.98594300858026	0.0233200631887307	0.981406975423048	0.998009069505235	Exon	Caudate
e1033152	ENSG00000130303.12	ENSG00000130303	BST2	0.0015906650464914	-0.888052601558109	0.0233119831261369	0.981413416465407	0.998009069505235	Exon	Caudate
e565220	ENSG00000165802.20	ENSG00000165802	NSMF	-0.0014270668402797	-1.01391239391258	-0.023308991862678	0.981415800958957	0.998009069505235	Exon	Caudate
e1010099	ENSG00000065000.15	ENSG00000065000	AP3D1	-0.000840809593299	-0.479231169333937	-0.0233070905907262	0.981417316562991	0.998009069505235	Exon	Caudate
e450472	ENSG00000135164.18	ENSG00000135164	DMTF1	0.0007069401986542	0.463916499214118	0.0233051387633391	0.981418872467496	0.998009069505235	Exon	Caudate
e1090188	ENSG00000149636.15	ENSG00000149636	DSN1	-0.0008715325151894	-0.406435375587139	-0.0233021467903721	0.981421257527014	0.998009069505235	Exon	Caudate
e936456	ENSG00000108587.15	ENSG00000108587	GOSR1	0.0009288253125961	-1.06849569401894	0.0232909774134913	0.981430161228129	0.998009069505235	Exon	Caudate
e155668	ENSG00000168702.17	ENSG00000168702	LRP1B	-0.0008032111885972	0.101673567946101	-0.0232837058674549	0.981435957763351	0.998009069505235	Exon	Caudate
e275774	ENSG00000168936.10	ENSG00000168936	TMEM129	-0.0008289653904197	0.580507140046356	-0.0232819942042538	0.981437322221064	0.998009069505235	Exon	Caudate
e1172670	ENSG00000269556.7	ENSG00000269556	TMEM185A	0.0009963446989721	-1.41439530628017	0.023272659932387	0.981444763066246	0.998009069505235	Exon	Caudate
e1118158	ENSG00000183628.12	ENSG00000183628	DGCR6	-0.0043365144428513	-3.8377362641076	-0.0232726355749463	0.981444782482861	0.998009069505235	Exon	Caudate
e1118174	ENSG00000183628.12	ENSG00000183628	DGCR6	-0.0043365144428513	-3.8377362641076	-0.0232726355749463	0.981444782482861	0.998009069505235	Exon	Caudate
e1118181	ENSG00000183628.12	ENSG00000183628	DGCR6	-0.0043365144428513	-3.8377362641076	-0.0232726355749463	0.981444782482861	0.998009069505235	Exon	Caudate
e1118187	ENSG00000183628.12	ENSG00000183628	DGCR6	-0.0043365144428513	-3.8377362641076	-0.0232726355749463	0.981444782482861	0.998009069505235	Exon	Caudate
e116390	ENSG00000138030.12	ENSG00000138030	KHK	-0.0010268914597967	-1.54970536689561	-0.0232696385647953	0.981447171559597	0.998009069505235	Exon	Caudate
e1107938	ENSG00000205726.14	ENSG00000205726	ITSN1	-0.0006644245322884	1.80483316988556	-0.023267186367871	0.981449126336759	0.998009069505235	Exon	Caudate
e105075	ENSG00000086619.13	ENSG00000086619	ERO1B	-0.0012960813654555	-2.47695513469766	-0.0232567375646355	0.981457455637233	0.998009069505235	Exon	Caudate
e747715	ENSG00000090612.20	ENSG00000090612	ZNF268	-0.0008094197448132	-0.574974971249855	-0.0232555367454665	0.981458412874613	0.998009069505235	Exon	Caudate
e747723	ENSG00000090612.20	ENSG00000090612	ZNF268	-0.0008094197448132	-0.574974971249855	-0.0232555367454665	0.981458412874613	0.998009069505235	Exon	Caudate
e114205	ENSG00000198399.14	ENSG00000198399	ITSN2	0.0005164020090564	0.703474406797171	0.0232545125512052	0.981459229314825	0.998009069505235	Exon	Caudate
e17826	ENSG00000157978.11	ENSG00000157978	LDLRAP1	-0.0026999879921063	-4.02768164445311	-0.0232540530158799	0.981459595635101	0.998009069505235	Exon	Caudate
e957117	ENSG00000005884.17	ENSG00000005884	ITGA3	0.0015215324409273	-2.3980890551508	0.0232523404127551	0.981460960843021	0.998009069505235	Exon	Caudate
e137532	ENSG00000115423.18	ENSG00000115423	DNAH6	0.0012090128587571	-1.21697074733995	0.0232494630767031	0.981463254522229	0.998009069505235	Exon	Caudate
e531724	ENSG00000213930.11	ENSG00000213930	GALT	0.0007984405619035	-0.468485752604383	0.0232481264169466	0.981464320045611	0.998009069505235	Exon	Caudate
e98733	ENSG00000186205.12	ENSG00000186205	MARC1	0.0012241327589979	-1.40235070212289	0.0232432397454002	0.981468215474605	0.998009069505235	Exon	Caudate
e1105617	ENSG00000198862.13	ENSG00000198862	LTN1	0.0006592429867237	0.283814139828063	0.0232430149815077	0.981468394646016	0.998009069505235	Exon	Caudate
e541379	ENSG00000148082.9	ENSG00000148082	SHC3	0.0012248553259306	0.441927730260275	0.0232425726267739	0.981468747270815	0.998009069505235	Exon	Caudate
e1035748	ENSG00000005007.12	ENSG00000005007	UPF1	0.0007756667317001	-0.361821857908629	0.0232334906472687	0.981475987006954	0.998010204574141	Exon	Caudate
e161498	ENSG00000226266.6	ENSG00000226266		0.0019130544996044	-3.53170984229865	0.0232301872037736	0.981478620360475	0.998010204574141	Exon	Caudate
e476175	ENSG00000174469.18	ENSG00000174469	CNTNAP2	-0.0012612557815544	-1.35911779272545	-0.0232214488126117	0.981485586205779	0.998010204574141	Exon	Caudate
e678409	ENSG00000073614.12	ENSG00000073614	KDM5A	-0.0006084681324808	0.37079918489052	-0.0232213687516214	0.981485650026741	0.998010204574141	Exon	Caudate
e694705	ENSG00000133687.15	ENSG00000133687	TMTC1	-0.0010332997109129	1.65742352296728	-0.023220653920912	0.981486219857114	0.998010204574141	Exon	Caudate
e1126890	ENSG00000100280.16	ENSG00000100280	AP1B1	0.0006224436416021	3.30311885891664	0.0232204161663428	0.981486409384193	0.998010204574141	Exon	Caudate
e532020	ENSG00000165280.15	ENSG00000165280	VCP	0.000396273631882	2.94219313859487	0.0232141655349704	0.981491392102297	0.998012467103378	Exon	Caudate
e70137	ENSG00000163344.5	ENSG00000163344	PMVK	0.0007658451435282	0.718820490104056	0.0232055862935067	0.981498231083287	0.99801661712326	Exon	Caudate
e603324	ENSG00000148908.14	ENSG00000148908	RGS10	0.0019349802125408	-1.66950188439147	0.0232021069637885	0.981501004647039	0.998016633294174	Exon	Caudate
e58935	ENSG00000163393.12	ENSG00000163393	SLC22A15	0.001076671928889	-0.408682087654383	0.0231931401295157	0.981508152601421	0.998018704859712	Exon	Caudate
e566256	ENSG00000015171.18	ENSG00000015171	ZMYND11	-0.0004283259980677	1.56756739983696	-0.0231846473840507	0.98151492263504	0.998018704859712	Exon	Caudate
e1066677	ENSG00000131408.13	ENSG00000131408	NR1H2	-0.0006418256887267	0.634892055927162	-0.0231772681002117	0.981520805068359	0.998018704859712	Exon	Caudate
e1006395	ENSG00000099821.13	ENSG00000099821	POLRMT	0.0009017701394789	-0.829143611651993	0.023167344356833	0.981528715832019	0.998018704859712	Exon	Caudate
e253794	ENSG00000175054.14	ENSG00000175054	ATR	-0.0006842536189517	-0.0380914208839312	-0.0231651911697891	0.981530432256513	0.998018704859712	Exon	Caudate
e267809	ENSG00000136527.17	ENSG00000136527	TRA2B	-0.000688979429801	0.820078805703726	-0.0231638779097023	0.981531479128813	0.998018704859712	Exon	Caudate
e571565	ENSG00000260314.2	ENSG00000260314	MRC1	0.0023453169088544	-3.46171963885414	0.0231624737431243	0.981532598467743	0.998018704859712	Exon	Caudate
e733859	ENSG00000139436.20	ENSG00000139436	GIT2	-0.0006624213446662	0.501995320356	-0.0231534866067768	0.981539762612619	0.998018704859712	Exon	Caudate
e1182730	ENSG00000211459.2	ENSG00000211459	MT-RNR1	-0.0013688210924717	10.8323021282101	-0.0231486543564274	0.981543614668023	0.998018704859712	Exon	Caudate
e651486	ENSG00000172893.15	ENSG00000172893	DHCR7	-0.0015214404476253	-2.13095039596942	-0.0231456157212286	0.981546036933296	0.998018704859712	Exon	Caudate
e322158	ENSG00000145495.14	ENSG00000145495	MARCH6	-0.0014165553050355	-2.44106850580648	-0.0231383709385982	0.981551812153523	0.998018704859712	Exon	Caudate
e411497	ENSG00000152894.14	ENSG00000152894	PTPRK	0.0011737298823177	0.323360513468015	0.023137573896575	0.981552447520225	0.998018704859712	Exon	Caudate
e87146	ENSG00000198860.11	ENSG00000198860	TSEN15	-0.0008972165053833	2.36800693690905	-0.0231359341152784	0.981553754681495	0.998018704859712	Exon	Caudate
e756835	ENSG00000136104.19	ENSG00000136104	RNASEH2B	-0.0007024891943863	0.510076403264981	-0.0231284127046494	0.981559750418692	0.998018704859712	Exon	Caudate
e982200	ENSG00000183048.11	ENSG00000183048	SLC25A10	0.0014494232729415	-2.71214422052586	0.0231245427791405	0.981562835353225	0.998018704859712	Exon	Caudate
e540012	ENSG00000165113.12	ENSG00000165113	GKAP1	0.00092787451596	-0.220957772826048	0.0231215912278946	0.981565188200344	0.998018704859712	Exon	Caudate
e907773	ENSG00000158545.15	ENSG00000158545	ZC3H18	0.0009085666800619	-1.52299770493581	0.0231180231220313	0.98156803253796	0.998018704859712	Exon	Caudate
e1054043	ENSG00000105429.12	ENSG00000105429	MEGF8	0.000653262431219	4.59465903613449	0.0231138854691248	0.981571330893813	0.998018704859712	Exon	Caudate
e926106	ENSG00000187607.15	ENSG00000187607	ZNF286A	0.0007860369350019	-0.434183059101425	0.0231076292547116	0.981576318074801	0.998018704859712	Exon	Caudate
e489351	ENSG00000147457.13	ENSG00000147457	CHMP7	-0.0005843869810409	0.208507564235016	-0.0231062317470066	0.981577432107028	0.998018704859712	Exon	Caudate
e708107	ENSG00000257379.1	ENSG00000257379		0.0005579078058842	1.8897301026324	0.0230995280265108	0.981582776021302	0.998018704859712	Exon	Caudate
e508134	ENSG00000164941.13	ENSG00000164941	INTS8	0.0009277399744512	-0.867766983138745	0.0230929087171247	0.981588052647527	0.998018704859712	Exon	Caudate
e503252	ENSG00000147604.13	ENSG00000147604	RPL7	-0.0006787219396309	4.56375492377812	-0.0230897644593801	0.981590559113652	0.998018704859712	Exon	Caudate
e1118342	ENSG00000283366.1	ENSG00000283366		-0.0019301787025948	-2.50759218450102	-0.0230800518650812	0.981598301574415	0.998018704859712	Exon	Caudate
e603293	ENSG00000198873.11	ENSG00000198873	GRK5	-0.0009167501825289	-0.75565837583962	-0.0230780927825547	0.981599863270619	0.998018704859712	Exon	Caudate
e930090	ENSG00000171928.13	ENSG00000171928	TVP23B	0.0013961526615362	-2.55376662427213	0.0230778835391083	0.981600030070486	0.998018704859712	Exon	Caudate
e76369	ENSG00000162706.12	ENSG00000162706	CADM3	-0.0012535413686063	2.66923058576095	-0.0230753187049007	0.981602074645954	0.998018704859712	Exon	Caudate
e1107643	ENSG00000159140.18	ENSG00000159140	SON	0.0005682358291842	2.45581361571054	0.0230733923705464	0.981603610236893	0.998018704859712	Exon	Caudate
e737160	ENSG00000186815.12	ENSG00000186815	TPCN1	-0.0007288271842535	0.0405395107903406	-0.0230721530634583	0.981604598159265	0.998018704859712	Exon	Caudate
e641322	ENSG00000162302.12	ENSG00000162302	RPS6KA4	-0.001259862106805	-0.756161699903259	-0.0230704092365182	0.981605988263237	0.998018704859712	Exon	Caudate
e505133	ENSG00000176731.11	ENSG00000176731	C8orf59	0.0009385380490613	0.0665813904670298	0.023067693694237	0.981608152977075	0.998018704859712	Exon	Caudate
e468176	ENSG00000048405.9	ENSG00000048405	ZNF800	-0.0008009719587835	-0.021264362776427	-0.0230667399457404	0.981608913264503	0.998018704859712	Exon	Caudate
e775080	ENSG00000100445.17	ENSG00000100445	SDR39U1	0.0006870944436685	1.28913050822437	0.0230650788345616	0.981610237431186	0.998018704859712	Exon	Caudate
e1120017	ENSG00000099901.16	ENSG00000099901	RANBP1	0.0013545469174037	-2.45977511577803	0.0230614084745451	0.981613163285163	0.998018704859712	Exon	Caudate
e527854	ENSG00000164946.19	ENSG00000164946	FREM1	-0.002624335252089	-3.99651702973738	-0.023058338788711	0.981615610307572	0.998018704859712	Exon	Caudate
e187118	ENSG00000115649.15	ENSG00000115649	CNPPD1	0.0007512456942835	0.0514058677630276	0.0230579909533375	0.981615887587083	0.998018704859712	Exon	Caudate
e442399	ENSG00000164776.9	ENSG00000164776	PHKG1	-0.0016089867957401	-1.81824999459172	-0.0230561332827353	0.981617368442822	0.998018704859712	Exon	Caudate
e659035	ENSG00000137504.13	ENSG00000137504	CREBZF	0.000764325564929	1.98386911923463	0.0230533938952584	0.981619552165748	0.998018704859712	Exon	Caudate
e1172745	ENSG00000197021.8	ENSG00000197021	CXorf40B	0.0014135196204038	-0.404825162532447	0.023053325599375	0.981619606608317	0.998018704859712	Exon	Caudate
e467811	ENSG00000128513.14	ENSG00000128513	POT1	-0.0011329879325007	-2.13307529286139	-0.0230503646753471	0.981621966930898	0.998018704859712	Exon	Caudate
e802968	ENSG00000214548.14	ENSG00000214548	MEG3	0.0015633614898554	3.05927418225722	0.0230495186378782	0.98162264135598	0.998018704859712	Exon	Caudate
e1001310	ENSG00000066926.10	ENSG00000066926	FECH	-0.0017563925427927	-2.81364975412252	-0.0230481370902929	0.981623742666976	0.998018704859712	Exon	Caudate
e442857	ENSG00000234444.9	ENSG00000234444	ZNF736	0.001606111657565	-2.69397484948723	0.0230421488737985	0.98162851621897	0.998018704859712	Exon	Caudate
e116604	ENSG00000138074.14	ENSG00000138074	SLC5A6	0.0019641002913437	-3.62227028504912	0.0230307185518435	0.981637627988258	0.998018704859712	Exon	Caudate
e857570	ENSG00000103249.17	ENSG00000103249	CLCN7	-0.0006716912552841	0.0799836964155155	-0.0230294349676885	0.981638651207416	0.998018704859712	Exon	Caudate
e1040473	ENSG00000166398.12	ENSG00000166398	KIAA0355	0.0010355602106449	-0.925238739722018	0.0230259944633027	0.981641393832569	0.998018704859712	Exon	Caudate
e314966	ENSG00000181381.13	ENSG00000181381	DDX60L	-0.0020740641441791	-3.26308763074506	-0.023025258487046	0.981641980521864	0.998018704859712	Exon	Caudate
e675513	ENSG00000064309.14	ENSG00000064309	CDON	0.0014364003255369	-2.49025921884629	0.0230203047143434	0.981645929461218	0.998018704859712	Exon	Caudate
e623256	ENSG00000166833.19	ENSG00000166833	NAV2	-0.0010882595144704	-0.0853686346579466	-0.0230144760880375	0.981650575797666	0.998018704859712	Exon	Caudate
e610160	ENSG00000255284.1	ENSG00000255284		-0.0018358682166145	-2.35818185976613	-0.0230089265373482	0.981654999667318	0.998018704859712	Exon	Caudate
e715900	ENSG00000155980.11	ENSG00000155980	KIF5A	0.0011020608342793	3.81888383774989	0.0230009132540969	0.9816613875225	0.998018704859712	Exon	Caudate
e615719	ENSG00000110171.18	ENSG00000110171	TRIM3	0.0007992767994843	-0.68841285567852	0.0229948619954546	0.98166621133428	0.998018704859712	Exon	Caudate
e376611	ENSG00000272168.6	ENSG00000272168	CASC15	-0.0020959979442239	-3.51435718736447	-0.0229903860922881	0.98166977933861	0.998018704859712	Exon	Caudate
e969270	ENSG00000108946.14	ENSG00000108946	PRKAR1A	0.0010378783974719	0.457547890899114	0.0229852793718953	0.981673850204715	0.998018704859712	Exon	Caudate
e1116276	ENSG00000160299.16	ENSG00000160299	PCNT	-0.000987375651646	-0.603180625700433	-0.022981499398934	0.981676863442997	0.998018704859712	Exon	Caudate
e1116323	ENSG00000160299.16	ENSG00000160299	PCNT	-0.000987375651646	-0.603180625700433	-0.022981499398934	0.981676863442997	0.998018704859712	Exon	Caudate
e647218	ENSG00000173914.11	ENSG00000173914	RBM4B	-0.0017444487100388	-3.07528672122726	-0.0229783739773975	0.981679354900122	0.998018704859712	Exon	Caudate
e992272	ENSG00000141458.12	ENSG00000141458	NPC1	-0.0013578069743379	2.17221421170622	-0.022977516657763	0.981680038320002	0.998018704859712	Exon	Caudate
e383409	ENSG00000204394.12	ENSG00000204394	VARS	-0.0009541021217832	-1.07453557839795	-0.022972255221246	0.981684232520647	0.998018704859712	Exon	Caudate
e867802	ENSG00000122299.11	ENSG00000122299	ZC3H7A	-0.0019594687462574	-3.77023489840379	-0.0229706475641507	0.981685514078819	0.998018704859712	Exon	Caudate
e466894	ENSG00000196937.10	ENSG00000196937	FAM3C	0.0008266544085989	1.27705561487612	0.022969805029917	0.981686185712505	0.998018704859712	Exon	Caudate
e211521	ENSG00000076242.14	ENSG00000076242	MLH1	-0.0007006374705529	-0.0538564946661377	-0.0229660547507129	0.981689175281215	0.998018704859712	Exon	Caudate
e369675	ENSG00000175309.14	ENSG00000175309	PHYKPL	0.0009525363691278	-0.57610350784106	0.0229656199236916	0.981689521907493	0.998018704859712	Exon	Caudate
e948510	ENSG00000131467.10	ENSG00000131467	PSME3	0.0005926612567313	0.638258183619635	0.0229656103302586	0.981689529554984	0.998018704859712	Exon	Caudate
e654220	ENSG00000054965.10	ENSG00000054965	FAM168A	0.0004086355604995	3.26481349483606	0.0229655726195229	0.981689559616437	0.998018704859712	Exon	Caudate
e146459	ENSG00000115652.14	ENSG00000115652	UXS1	-0.0007118742796156	-0.394359121127095	-0.0229655466685924	0.981689580303455	0.998018704859712	Exon	Caudate
e818996	ENSG00000103978.15	ENSG00000103978	TMEM87A	-0.0023047701650842	-3.61362222454053	-0.022964923843576	0.981690076794035	0.998018704859712	Exon	Caudate
e793284	ENSG00000119616.11	ENSG00000119616	FCF1	-0.0015106746075249	-2.70187053464697	-0.0229643136270884	0.981690563233619	0.998018704859712	Exon	Caudate
e367621	ENSG00000087206.16	ENSG00000087206	UIMC1	-0.0009896163352625	2.44269252570597	-0.0229519547388396	0.981700415234475	0.998022333044977	Exon	Caudate
e375469	ENSG00000010017.12	ENSG00000010017	RANBP9	-0.0005851709290028	1.69693630568026	-0.0229496468055225	0.981702255024947	0.998022333044977	Exon	Caudate
e926988	ENSG00000175061.17	ENSG00000175061	LRRC75A-AS1	-0.0015990269215403	-2.79684614085839	-0.0229486490796569	0.981703050371415	0.998022333044977	Exon	Caudate
e66819	ENSG00000143390.17	ENSG00000143390	RFX5	-0.0013204446604823	-2.20735341711072	-0.0229459991787548	0.981705162764692	0.998022333044977	Exon	Caudate
e87073	ENSG00000143344.15	ENSG00000143344	RGL1	0.0009125708651986	0.11475819549298	0.0229338604433511	0.981714839272746	0.998028630302619	Exon	Caudate
e519315	ENSG00000181790.10	ENSG00000181790	ADGRB1	0.0016920054160656	-1.92182064068189	0.0229313099129808	0.981716872452563	0.998028630302619	Exon	Caudate
e838183	ENSG00000138622.3	ENSG00000138622	HCN4	0.0014327275745978	-1.11724414020691	0.0229270560670813	0.981720263447005	0.998029274124253	Exon	Caudate
e378651	ENSG00000235109.7	ENSG00000235109	ZSCAN31	-0.0021093052413062	-2.60943216215722	-0.0229115890453983	0.981732593135873	0.998029734318454	Exon	Caudate
e922185	ENSG00000170037.13	ENSG00000170037	CNTROB	0.0009182987111871	-1.20184251810218	0.0229114577076791	0.98173269783305	0.998029734318454	Exon	Caudate
e1098280	ENSG00000124224.16	ENSG00000124224	PPP4R1L	-0.0018198682926076	-3.37475921268931	-0.0229082773658536	0.981735233074451	0.998029734318454	Exon	Caudate
e1116596	ENSG00000160307.9	ENSG00000160307	S100B	-0.001433527256816	2.96929937725919	-0.022907438681921	0.981735901639795	0.998029734318454	Exon	Caudate
e354149	ENSG00000170469.10	ENSG00000170469	SPATA24	-0.0009437523492865	-1.50889900707188	-0.0229056576963476	0.981737321370425	0.998029734318454	Exon	Caudate
e124930	ENSG00000068724.15	ENSG00000068724	TTC7A	-0.00072731385567	1.25717447690704	-0.0229048787889515	0.981737942284338	0.998029734318454	Exon	Caudate
e603184	ENSG00000119979.16	ENSG00000119979	FAM45A	0.0006317251884775	2.18991989006109	0.0228940045636322	0.981746610784249	0.998029734318454	Exon	Caudate
e1144122	ENSG00000101849.15	ENSG00000101849	TBL1X	0.0017700469716101	-3.14994375894529	0.0228891661069664	0.981750467810154	0.998029734318454	Exon	Caudate
e566842	ENSG00000185736.15	ENSG00000185736	ADARB2	-0.0022179013428589	-2.7421770786704	-0.0228887734532123	0.981750780818184	0.998029734318454	Exon	Caudate
e373727	ENSG00000124782.19	ENSG00000124782	RREB1	0.0018911528043946	-3.40202861599676	0.0228847582233434	0.981753981600665	0.998029734318454	Exon	Caudate
e235193	ENSG00000227124.8	ENSG00000227124	ZNF717	0.000945836360891	-0.250190395046269	0.0228713119164264	0.981764700466989	0.998029734318454	Exon	Caudate
e815650	ENSG00000140319.10	ENSG00000140319	SRP14	0.0006124583698799	3.03965281728009	0.0228666118369795	0.981768447186003	0.998029734318454	Exon	Caudate
e1126017	ENSG00000100154.14	ENSG00000100154	TTC28	-0.001606051679785	-2.56592920437972	-0.022854198153531	0.981778342889566	0.998029734318454	Exon	Caudate
e582339	ENSG00000151150.21	ENSG00000151150	ANK3	-0.0021953861883693	-3.48185398541847	-0.0228536823582497	0.981778754061478	0.998029734318454	Exon	Caudate
e45314	ENSG00000117054.13	ENSG00000117054	ACADM	0.0005811519025623	1.80364754170472	0.0228508226272397	0.981781033727763	0.998029734318454	Exon	Caudate
e1058237	ENSG00000268434.5	ENSG00000268434		-0.0012906109400765	-2.32900427923962	-0.0228488203542001	0.981782629862008	0.998029734318454	Exon	Caudate
e317237	ENSG00000168564.5	ENSG00000168564	CDKN2AIP	0.0011225188751914	-1.30193456907624	0.0228480382281642	0.981783253342505	0.998029734318454	Exon	Caudate
e524365	ENSG00000107099.15	ENSG00000107099	DOCK8	-0.0019345561568041	-3.04467879062357	-0.0228412989157664	0.981788625661046	0.998029734318454	Exon	Caudate
e944004	ENSG00000172057.9	ENSG00000172057	ORMDL3	0.0009044904059542	-1.09041732708772	0.0228391848341401	0.98179031092512	0.998029734318454	Exon	Caudate
e1088733	ENSG00000214078.12	ENSG00000214078	CPNE1	-0.0007878169511737	0.0302159828816134	-0.0228370392121589	0.981792021332028	0.998029734318454	Exon	Caudate
e487784	ENSG00000158856.17	ENSG00000158856	DMTN	-0.0012086849443107	2.02751008076214	-0.0228355484016423	0.981793209748597	0.998029734318454	Exon	Caudate
e321685	ENSG00000124279.11	ENSG00000124279	FASTKD3	-0.0009726127404076	-1.53528141785666	-0.0228338021976875	0.981794601755003	0.998029734318454	Exon	Caudate
e582678	ENSG00000183346.6	ENSG00000183346	C10orf107	-0.0020362960940659	-0.751620138324862	-0.022828567431767	0.981798774708716	0.998029734318454	Exon	Caudate
e573748	ENSG00000136758.18	ENSG00000136758	YME1L1	-0.0006061532540961	0.757916648741958	-0.0228280991984861	0.981799147966273	0.998029734318454	Exon	Caudate
e794026	ENSG00000119686.9	ENSG00000119686	FLVCR2	0.0018031909854809	-2.28214459968071	0.0228274052806907	0.981799701130848	0.998029734318454	Exon	Caudate
e614713	ENSG00000167333.12	ENSG00000167333	TRIM68	-0.0011962358825125	-2.34003998308993	-0.022825920213342	0.981800884969446	0.998029734318454	Exon	Caudate
e172954	ENSG00000115252.18	ENSG00000115252	PDE1A	-0.0023606634077097	-1.06505147957081	-0.022817309788802	0.981807748869661	0.998029734318454	Exon	Caudate
e695792	ENSG00000276115.1	ENSG00000276115		0.0010095494219333	-0.579178000960432	0.0228153585401299	0.981809304330456	0.998029734318454	Exon	Caudate
e647559	ENSG00000173715.15	ENSG00000173715	C11orf80	-0.0012912826895646	-1.89917404551342	-0.0228137581209094	0.981810580123484	0.998029734318454	Exon	Caudate
e231197	ENSG00000163681.14	ENSG00000163681	SLMAP	0.0010444722867094	-1.03374924205568	0.0228130572410678	0.981811138838119	0.998029734318454	Exon	Caudate
e389386	ENSG00000112062.10	ENSG00000112062	MAPK14	0.0006987269565042	0.456908625134644	0.0228065600786383	0.981816318128226	0.998029734318454	Exon	Caudate
e102509	ENSG00000154358.20	ENSG00000154358	OBSCN	-0.0024163811765878	-3.43882824518235	-0.0228063901474869	0.98181645359087	0.998029734318454	Exon	Caudate
e1138277	ENSG00000186732.13	ENSG00000186732	MPPED1	0.0013027881449685	-1.98063569032234	0.0228048828321847	0.981817655165259	0.998029734318454	Exon	Caudate
e107430	ENSG00000185420.18	ENSG00000185420	SMYD3	-0.0008935173764754	-0.838655999134477	-0.0227996291856388	0.981821843172651	0.998029734318454	Exon	Caudate
e794923	ENSG00000009830.11	ENSG00000009830	POMT2	0.0011576134791904	-1.64787829970062	0.0227958239569456	0.981824876556683	0.998029734318454	Exon	Caudate
e880139	ENSG00000103502.13	ENSG00000103502	CDIPT	-0.0009021792609347	-0.185883252686372	-0.0227894912005507	0.981829924790549	0.998029734318454	Exon	Caudate
e44106	ENSG00000033122.18	ENSG00000033122	LRRC7	-0.002176365336032	-3.66028994984233	-0.0227891100602869	0.981830228621174	0.998029734318454	Exon	Caudate
e887255	ENSG00000279589.1	ENSG00000279589		-0.0012202585352798	-1.86308958117957	-0.0227878521794143	0.981831231356323	0.998029734318454	Exon	Caudate
e999169	ENSG00000154832.14	ENSG00000154832	CXXC1	-0.0006437965797491	-0.153946357473197	-0.0227853335838657	0.981833239085708	0.998029734318454	Exon	Caudate
e1073206	ENSG00000125503.12	ENSG00000125503	PPP1R12C	-0.0013149015100378	-0.443628046410053	-0.0227846938175583	0.981833749083299	0.998029734318454	Exon	Caudate
e11259	ENSG00000197312.11	ENSG00000197312	DDI2	0.000787420099231	-1.10586321786922	0.0227674507102468	0.981847494641445	0.998029734318454	Exon	Caudate
e246532	ENSG00000163870.14	ENSG00000163870	TPRA1	-0.000711033663168	-0.673672951664375	-0.0227663072563472	0.981848406160181	0.998029734318454	Exon	Caudate
e504179	ENSG00000147586.9	ENSG00000147586	MRPS28	-0.0010730067871973	-1.34157198009448	-0.0227660670046936	0.981848597679827	0.998029734318454	Exon	Caudate
e501025	ENSG00000066855.15	ENSG00000066855	MTFR1	-0.0018204529948859	-3.31285919729935	-0.0227637764631168	0.981850423614091	0.998029734318454	Exon	Caudate
e1069692	ENSG00000204604.9	ENSG00000204604	ZNF468	-0.0019739764571691	-3.68452655633813	-0.0227622868997164	0.981851611038495	0.998029734318454	Exon	Caudate
e607661	ENSG00000130640.13	ENSG00000130640	TUBGCP2	0.0007582453780933	0.100326946935319	0.0227618091398572	0.98185199189085	0.998029734318454	Exon	Caudate
e231019	ENSG00000174839.12	ENSG00000174839	DENND6A	-0.0007822597714675	-0.362402884655795	-0.0227582793902735	0.981854805675803	0.998029734318454	Exon	Caudate
e426244	ENSG00000136295.14	ENSG00000136295	TTYH3	-0.0010750194111858	-0.335753513681732	-0.0227581725456558	0.981854890848358	0.998029734318454	Exon	Caudate
e1069108	ENSG00000105568.17	ENSG00000105568	PPP2R1A	-0.000906165156168	1.39038456824089	-0.0227567346424988	0.981856037091288	0.998029734318454	Exon	Caudate
e916469	ENSG00000108509.20	ENSG00000108509	CAMTA2	0.0008758447412721	2.57284968999977	0.0227535184062848	0.981858600955343	0.998029734318454	Exon	Caudate
e303104	ENSG00000245293.2	ENSG00000245293		-0.002004180955306	-3.34215796057359	-0.0227494956773266	0.981861807725724	0.998030190787076	Exon	Caudate
e460467	ENSG00000239969.5	ENSG00000239969		0.0008874140406553	-0.748339826740336	0.0227439184460836	0.98186625368818	0.998030970536931	Exon	Caudate
e64001	ENSG00000178104.19	ENSG00000178104	PDE4DIP	-0.0022127743742594	-2.54971347412392	-0.022738630119447	0.981870469347091	0.998030970536931	Exon	Caudate
e1060648	ENSG00000105499.13	ENSG00000105499	PLA2G4C	0.0010271330916676	0.202147249589334	0.0227381551895562	0.981870847943705	0.998030970536931	Exon	Caudate
e212126	ENSG00000144668.11	ENSG00000144668	ITGA9	0.0017335965175804	-3.29913083829294	0.0227320684187265	0.981875700093555	0.998031295917349	Exon	Caudate
e61351	ENSG00000265491.4	ENSG00000265491	RNF115	0.0004868164238909	1.88022751622651	0.0227297606225581	0.981877539783962	0.998031295917349	Exon	Caudate
e699221	ENSG00000247774.6	ENSG00000247774	PCED1B-AS1	0.0026600540900071	-3.82627592953997	0.0227272548063734	0.981879537328767	0.998031295917349	Exon	Caudate
e66399	ENSG00000163156.11	ENSG00000163156	SCNM1	-0.0007683154216646	-0.461554765465854	-0.022723916054481	0.981882198859563	0.998031295917349	Exon	Caudate
e691133	ENSG00000139155.8	ENSG00000139155	SLCO1C1	0.0013019261111595	0.815076044882352	0.0227179277620495	0.981886972507599	0.998033345015076	Exon	Caudate
e948395	ENSG00000126581.12	ENSG00000126581	BECN1	0.000638550346873	1.16646559100108	0.0227042434652146	0.981897881131734	0.998036063044574	Exon	Caudate
e51631	ENSG00000162688.16	ENSG00000162688	AGL	-0.0008096237497284	0.113291392034573	-0.0227038636262989	0.981898183925562	0.998036063044574	Exon	Caudate
e846148	ENSG00000156218.12	ENSG00000156218	ADAMTSL3	-0.0027164940844575	-3.82143422705131	-0.0227037124081529	0.981898304471193	0.998036063044574	Exon	Caudate
e930321	ENSG00000141127.14	ENSG00000141127	PRPSAP2	-0.0007870406266826	0.692468939581601	-0.0226987563078052	0.981902255295166	0.998036063044574	Exon	Caudate
e1012398	ENSG00000105229.6	ENSG00000105229	PIAS4	-0.0009042611708104	-1.253757735035	-0.0226972762608495	0.981903435135164	0.998036063044574	Exon	Caudate
e649061	ENSG00000167792.11	ENSG00000167792	NDUFV1	0.0007468002362985	1.66118847835594	0.0226859021853551	0.981912502138825	0.998037465122191	Exon	Caudate
e817178	ENSG00000128908.15	ENSG00000128908	INO80	0.0006569831847023	-0.324397416239184	0.0226828732205192	0.981914916720984	0.998037465122191	Exon	Caudate
e1096310	ENSG00000177410.12	ENSG00000177410	ZFAS1	0.0008722734655129	2.25216905536498	0.0226794365240868	0.981917656332352	0.998037465122191	Exon	Caudate
e358523	ENSG00000145868.16	ENSG00000145868	FBXO38	-0.0006388613823668	0.164456836809676	-0.0226780117096163	0.981918792143505	0.998037465122191	Exon	Caudate
e433954	ENSG00000136193.16	ENSG00000136193	SCRN1	-0.0003769410817332	3.1026299813979	-0.0226727841060044	0.981922959402511	0.998037465122191	Exon	Caudate
e1121849	ENSG00000100023.18	ENSG00000100023	PPIL2	-0.0008394575740978	-0.849286463089416	-0.0226690453721584	0.981925939787988	0.998037465122191	Exon	Caudate
e492762	ENSG00000157168.18	ENSG00000157168	NRG1	0.0022297825342086	-3.53114182792413	0.0226639580305111	0.981929995235982	0.998037465122191	Exon	Caudate
e910515	ENSG00000141013.15	ENSG00000141013	GAS8	0.0008067387454902	-0.361724095211428	0.0226553550605557	0.981936853219011	0.998037465122191	Exon	Caudate
e388771	ENSG00000065029.14	ENSG00000065029	ZNF76	-0.0008413593545231	-0.602048879580163	-0.022652052625001	0.981939485804057	0.998037465122191	Exon	Caudate
e1091533	ENSG00000101452.14	ENSG00000101452	DHX35	-0.0008630417570218	-1.02933125786874	-0.0226474751791086	0.981943134782661	0.998037465122191	Exon	Caudate
e272322	ENSG00000072274.12	ENSG00000072274	TFRC	-0.0014461295789337	-2.42094304309494	-0.0226410303649328	0.981948272362117	0.998037465122191	Exon	Caudate
e426318	ENSG00000146535.13	ENSG00000146535	GNA12	-0.0006754353679594	1.49951762243622	-0.0226407821037914	0.981948470267193	0.998037465122191	Exon	Caudate
e678296	ENSG00000111181.12	ENSG00000111181	SLC6A12	-0.0016101738291777	-0.881765099574506	-0.0226371733652894	0.981951347027097	0.998037465122191	Exon	Caudate
e448412	ENSG00000135205.14	ENSG00000135205	CCDC146	0.0014606941285601	-1.44075459332152	0.0226368088027564	0.981951637643589	0.998037465122191	Exon	Caudate
e1056959	ENSG00000007255.10	ENSG00000007255	TRAPPC6A	0.0010846706556696	-1.0495634665191	0.0226339798875885	0.981953892755836	0.998037465122191	Exon	Caudate
e796714	ENSG00000070778.12	ENSG00000070778	PTPN21	-0.0009205211593432	-0.260768151509774	-0.0226280371825432	0.981958630072956	0.998037465122191	Exon	Caudate
e104845	ENSG00000143669.13	ENSG00000143669	LYST	-0.0008640275370989	-0.725464183213984	-0.0226269842254551	0.981959469453675	0.998037465122191	Exon	Caudate
e631768	ENSG00000149187.17	ENSG00000149187	CELF1	0.0008132779183381	1.00260690182099	0.0226245908607359	0.98196137736075	0.998037465122191	Exon	Caudate
e510748	ENSG00000104517.12	ENSG00000104517	UBR5	-0.0005900788632694	0.957346853950065	-0.0226239093007836	0.981961920676648	0.998037465122191	Exon	Caudate
e1091710	ENSG00000124181.14	ENSG00000124181	PLCG1	0.000659597595743	1.03849504056835	0.0226222365191638	0.981963254160032	0.998037465122191	Exon	Caudate
e212118	ENSG00000144668.11	ENSG00000144668	ITGA9	-0.0013852612066219	-2.4824075695558	-0.0226177590970959	0.981966823405578	0.998037465122191	Exon	Caudate
e686373	ENSG00000254016.2	ENSG00000254016	ALG1L10P	-0.0020941388526827	-2.80074443135248	-0.0226161977606401	0.981968068048921	0.998037465122191	Exon	Caudate
e858196	ENSG00000138834.12	ENSG00000138834	MAPK8IP3	-0.0006587893756306	1.57789882274532	-0.022608536723456	0.981974175163052	0.998037465122191	Exon	Caudate
e383388	ENSG00000204396.10	ENSG00000204396	VWA7	-0.0017338847371608	-2.61936527017632	-0.0226053692311433	0.981976700178787	0.998037465122191	Exon	Caudate
e603207	ENSG00000183605.16	ENSG00000183605	SFXN4	0.0007249444858434	-0.680191445456822	0.0226005512602372	0.981980540899536	0.998037465122191	Exon	Caudate
e1150527	ENSG00000147044.20	ENSG00000147044	CASK	0.0006071188669609	1.08480659396912	0.0225964576125634	0.981983804215039	0.998037465122191	Exon	Caudate
e286489	ENSG00000014824.13	ENSG00000014824	SLC30A9	-0.0005622287164455	2.08966488988405	-0.0225885497047958	0.981990108128706	0.998037465122191	Exon	Caudate
e422817	ENSG00000071242.11	ENSG00000071242	RPS6KA2	0.0008908317063128	-0.0645599430878761	0.0225875532636424	0.981990902457601	0.998037465122191	Exon	Caudate
e1009666	ENSG00000227500.9	ENSG00000227500	SCAMP4	0.0009700408376046	-1.04559987865247	0.0225827601221271	0.981994723386754	0.998037465122191	Exon	Caudate
e942889	ENSG00000125686.11	ENSG00000125686	MED1	-0.0007412614839592	-1.11148311143094	-0.0225821239601621	0.981995230513435	0.998037465122191	Exon	Caudate
e1091747	ENSG00000124181.14	ENSG00000124181	PLCG1	-0.0006745924463247	0.786121027053511	-0.0225762437492884	0.981999918017888	0.998037465122191	Exon	Caudate
e968798	ENSG00000171634.16	ENSG00000171634	BPTF	-0.002019698426014	-3.8051010993167	-0.0225728002922819	0.982002663025185	0.998037465122191	Exon	Caudate
e451217	ENSG00000075303.12	ENSG00000075303	SLC25A40	0.0008558571520251	-0.394168166475351	0.0225718727298851	0.982003402446548	0.998037465122191	Exon	Caudate
e451251	ENSG00000075303.12	ENSG00000075303	SLC25A40	0.0008558571520251	-0.394168166475351	0.0225718727298851	0.982003402446548	0.998037465122191	Exon	Caudate
e322489	ENSG00000039139.9	ENSG00000039139	DNAH5	0.003575970392085	-4.26796487087863	0.0225687212441786	0.982005914704453	0.998037465122191	Exon	Caudate
e427785	ENSG00000178397.12	ENSG00000178397	FAM220A	0.0012736770443297	-1.70946822199959	0.0225664702399323	0.982007709129079	0.998037465122191	Exon	Caudate
e364895	ENSG00000134516.15	ENSG00000134516	DOCK2	0.0018744349607585	-2.51002927269725	0.0225589403670328	0.982013711690325	0.998037465122191	Exon	Caudate
e667969	ENSG00000182985.16	ENSG00000182985	CADM1	-0.0011659836850027	-1.39014514639913	-0.0225568643141784	0.982015366649967	0.998037465122191	Exon	Caudate
e912284	ENSG00000167705.11	ENSG00000167705	RILP	0.0013043413509954	-1.82504206318411	0.0225535643081875	0.982017997304122	0.998037465122191	Exon	Caudate
e1026944	ENSG00000141837.19	ENSG00000141837	CACNA1A	0.0012281743695647	-1.14149071821465	0.0225535285891564	0.982018025778137	0.998037465122191	Exon	Caudate
e203345	ENSG00000186162.10	ENSG00000186162	CIDECP	0.0008148347729383	0.13776655121536	0.0225502508187373	0.982020638707036	0.998037465122191	Exon	Caudate
e203350	ENSG00000186162.10	ENSG00000186162	CIDECP	0.0008148347729383	0.13776655121536	0.0225502508187373	0.982020638707036	0.998037465122191	Exon	Caudate
e380863	ENSG00000204580.12	ENSG00000204580	DDR1	0.0012826266320648	0.922274694242006	0.0225421823387874	0.982027070630092	0.99804119924326	Exon	Caudate
e493028	ENSG00000198042.10	ENSG00000198042	MAK16	0.0008343087444143	-0.566051652123513	0.0225345256904301	0.982033174255827	0.998044599693355	Exon	Caudate
e1109169	ENSG00000159267.14	ENSG00000159267	HLCS	0.0006961590062531	1.46742992623566	0.0225224806153798	0.982042776191684	0.998048061239499	Exon	Caudate
e599903	ENSG00000108018.15	ENSG00000108018	SORCS1	0.0016424106032653	-0.457338602281638	0.0225216377632376	0.982043448085661	0.998048061239499	Exon	Caudate
e1124602	ENSG00000197077.13	ENSG00000197077	KIAA1671	0.0009261072564849	0.357229323527972	0.0225181491422004	0.982046229099628	0.998048061239499	Exon	Caudate
e773293	ENSG00000100918.12	ENSG00000100918	REC8	-0.0017140159306218	-3.10762206813356	-0.0225069821517123	0.982055131058687	0.998048061239499	Exon	Caudate
e484718	ENSG00000164741.14	ENSG00000164741	DLC1	0.0010863671974603	-1.06197981356198	0.0225000197052507	0.982060681294098	0.998048061239499	Exon	Caudate
e371087	ENSG00000161010.14	ENSG00000161010	C5orf45	-0.0007883641506715	-0.740778302828681	-0.0224980610886964	0.98206224263954	0.998048061239499	Exon	Caudate
e1073207	ENSG00000125503.12	ENSG00000125503	PPP1R12C	-0.0010400767801916	0.322310208123278	-0.0224928101358251	0.9820664285288	0.998048061239499	Exon	Caudate
e1053235	ENSG00000105404.10	ENSG00000105404	RABAC1	0.0006984733941893	2.15426835690099	0.0224906754318681	0.982068130245675	0.998048061239499	Exon	Caudate
e329193	ENSG00000164171.10	ENSG00000164171	ITGA2	0.0023943301030943	-2.04235057939406	0.0224855096797626	0.982072248216331	0.998048061239499	Exon	Caudate
e975572	ENSG00000161533.11	ENSG00000161533	ACOX1	0.0006336965274544	0.369724885053431	0.0224803561555384	0.982076356439793	0.998048061239499	Exon	Caudate
e878494	ENSG00000168488.18	ENSG00000168488	ATXN2L	-0.0015365923710137	-2.62560805567049	-0.0224796185131804	0.982076944464552	0.998048061239499	Exon	Caudate
e878586	ENSG00000168488.18	ENSG00000168488	ATXN2L	-0.0015365923710137	-2.62560805567049	-0.0224796185131804	0.982076944464552	0.998048061239499	Exon	Caudate
e1104457	ENSG00000215386.11	ENSG00000215386	MIR99AHG	-0.0009656861876605	-0.305307992859747	-0.0224739363015539	0.982081474141205	0.998048061239499	Exon	Caudate
e1142585	ENSG00000251322.7	ENSG00000251322	SHANK3	0.0012651394018249	-1.49025783256676	0.0224571993275333	0.982094816322839	0.998048061239499	Exon	Caudate
e940447	ENSG00000278259.4	ENSG00000278259	MYO19	0.0009993094117226	-0.962486715240158	0.022454949590461	0.98209660974183	0.998048061239499	Exon	Caudate
e940466	ENSG00000278259.4	ENSG00000278259	MYO19	0.0009993094117226	-0.962486715240158	0.022454949590461	0.98209660974183	0.998048061239499	Exon	Caudate
e1076627	ENSG00000198131.13	ENSG00000198131	ZNF544	0.0006975820717158	-0.254723987330645	0.022451219395059	0.982099583335414	0.998048061239499	Exon	Caudate
e881960	ENSG00000169951.9	ENSG00000169951	ZNF764	0.0010942674053745	-1.75808543511798	0.0224481813910799	0.982102005136113	0.998048061239499	Exon	Caudate
e36266	ENSG00000185104.19	ENSG00000185104	FAF1	-0.0006328168882863	1.32968038629871	-0.0224467295386357	0.982103162507027	0.998048061239499	Exon	Caudate
e961835	ENSG00000005379.15	ENSG00000005379	TSPOAP1	0.0011192716799905	-0.0152039704316485	0.0224463564596514	0.982103459913816	0.998048061239499	Exon	Caudate
e1007813	ENSG00000064932.15	ENSG00000064932	SBNO2	0.0023723581713852	-3.78018748289042	0.022444048061157	0.982105300096281	0.998048061239499	Exon	Caudate
e732032	ENSG00000136045.11	ENSG00000136045	PWP1	0.0005006563721944	1.95556628805636	0.0224422923805736	0.982106699669527	0.998048061239499	Exon	Caudate
e210609	ENSG00000153558.13	ENSG00000153558	FBXL2	-0.0009291894906316	-0.475827257276764	-0.0224372915544437	0.982110686170861	0.998048061239499	Exon	Caudate
e598481	ENSG00000059915.16	ENSG00000059915	PSD	0.0012288785538487	3.95296680969676	0.0224362801367555	0.982111492441291	0.998048061239499	Exon	Caudate
e806431	ENSG00000099814.15	ENSG00000099814	CEP170B	0.0009954868256305	3.53277350074079	0.0224321615545829	0.982114775645897	0.998048061239499	Exon	Caudate
e983906	ENSG00000169710.8	ENSG00000169710	FASN	0.00180017200387	-2.86860778825895	0.0224306816882285	0.98211595534904	0.998048061239499	Exon	Caudate
e401602	ENSG00000198478.7	ENSG00000198478	SH3BGRL2	0.0007180568335041	4.6989997445605	0.0224239035549098	0.982121358665295	0.998048061239499	Exon	Caudate
e366963	ENSG00000170085.17	ENSG00000170085	SIMC1	0.0010211993106028	-0.947394937399653	0.0224221454628402	0.982122760161536	0.998048061239499	Exon	Caudate
e1016462	ENSG00000141968.7	ENSG00000141968	VAV1	0.0014182914058048	-1.65292310789184	0.0224203167990031	0.982124217915451	0.998048061239499	Exon	Caudate
e1016569	ENSG00000141968.7	ENSG00000141968	VAV1	0.0014182914058048	-1.65292310789184	0.0224203167990031	0.982124217915451	0.998048061239499	Exon	Caudate
e984170	ENSG00000141551.14	ENSG00000141551	CSNK1D	-0.000855802084508	-0.419991140357078	-0.0224180717858507	0.982126007570168	0.998048061239499	Exon	Caudate
e596640	ENSG00000213341.10	ENSG00000213341	CHUK	0.0008435648190959	-0.858875390177033	0.0224177680535233	0.982126249696147	0.998048061239499	Exon	Caudate
e911	ENSG00000131591.17	ENSG00000131591	C1orf159	0.0014267055573227	-2.39032601158356	0.0224126959519559	0.982130293018251	0.998048061239499	Exon	Caudate
e431472	ENSG00000136237.18	ENSG00000136237	RAPGEF5	-0.0009381445265337	1.72387250255815	-0.0224097085760739	0.982132674461894	0.998048061239499	Exon	Caudate
e65468	ENSG00000143457.10	ENSG00000143457	GOLPH3L	-0.0012641072538446	-2.18409837414596	-0.02240913264677	0.982133133574937	0.998048061239499	Exon	Caudate
e367224	ENSG00000146083.11	ENSG00000146083	RNF44	0.0010899374106432	-1.01961744763782	0.0223985002723325	0.982141609376346	0.998048061239499	Exon	Caudate
e252739	ENSG00000163864.15	ENSG00000163864	NMNAT3	-0.0014127414305019	-2.80366102829348	-0.0223963980127663	0.982143285233159	0.998048061239499	Exon	Caudate
e206234	ENSG00000144597.13	ENSG00000144597	EAF1	0.0005006917422597	3.67187500429513	0.0223963509007651	0.982143322789402	0.998048061239499	Exon	Caudate
e881686	ENSG00000180096.11	ENSG00000180096	SEPT1	0.0015580607486404	-2.4553138088049	0.0223953352754333	0.982144132414778	0.998048061239499	Exon	Caudate
e881221	ENSG00000102882.11	ENSG00000102882	MAPK3	0.0008009356224792	0.340170008819658	0.0223877761398857	0.982150158326463	0.998051382316148	Exon	Caudate
e424247	ENSG00000008018.8	ENSG00000008018	PSMB1	-0.000539332451285	3.22725710037572	-0.022381345678683	0.982155284494283	0.998053789065801	Exon	Caudate
e89994	ENSG00000116857.16	ENSG00000116857	TMEM9	0.0006803058559659	-0.203862261008435	0.0223637113633548	0.982169342037171	0.998065271726937	Exon	Caudate
e753382	ENSG00000120686.11	ENSG00000120686	UFM1	-0.0006798014867698	0.798230452442636	-0.0223602349684754	0.982172113314693	0.99806528542775	Exon	Caudate
e205274	ENSG00000163528.12	ENSG00000163528	CHCHD4	0.0015778616646853	-3.03750542146208	0.022350514523087	0.982179862162775	0.998070357230183	Exon	Caudate
e85631	ENSG00000135823.13	ENSG00000135823	STX6	0.0008408667208959	-0.740730972513105	0.022341095187305	0.982187370976903	0.998072431287497	Exon	Caudate
e733871	ENSG00000139436.20	ENSG00000139436	GIT2	-0.0007001548475647	0.72875700965454	-0.0223397469634182	0.982188445740986	0.998072431287497	Exon	Caudate
e103030	ENSG00000143641.9	ENSG00000143641	GALNT2	0.000661580789559	0.222040251814599	0.0223355778474754	0.982191769236732	0.998072431287497	Exon	Caudate
e182511	ENSG00000197713.14	ENSG00000197713	RPE	0.0005362307457044	3.69838149619182	0.0223251024300973	0.982200119930567	0.998072431287497	Exon	Caudate
e870843	ENSG00000185164.14	ENSG00000185164	NOMO2	0.0012462391383834	-1.14638793157397	0.0223248526334865	0.982200319061083	0.998072431287497	Exon	Caudate
e947468	ENSG00000068120.14	ENSG00000068120	COASY	0.0006302777466826	0.234048357047536	0.0223243747807705	0.982200699991226	0.998072431287497	Exon	Caudate
e236505	ENSG00000170854.17	ENSG00000170854	MINA	-0.0007872373090584	-0.919918045766117	-0.0223195919401568	0.98220451273144	0.998072431287497	Exon	Caudate
e5987	ENSG00000116254.17	ENSG00000116254	CHD5	-0.0012806888440861	-0.957828500113029	-0.0223167204634575	0.982206801788615	0.998072431287497	Exon	Caudate
e1018713	ENSG00000269386.5	ENSG00000269386	RAB11B-AS1	-0.0012063060487208	-0.888963012847194	-0.0223160279042632	0.982207353876555	0.998072431287497	Exon	Caudate
e344031	ENSG00000186952.14	ENSG00000186952	TMEM232	-0.0010190744389494	-0.458792910157835	-0.0223072241461756	0.982214371975836	0.998072431287497	Exon	Caudate
e31352	ENSG00000142949.16	ENSG00000142949	PTPRF	0.0011538237805029	-0.43396886585953	0.0223068490492061	0.982214670992235	0.998072431287497	Exon	Caudate
e988464	ENSG00000101745.16	ENSG00000101745	ANKRD12	-0.0008233696358658	0.205977275959456	-0.0222994885851744	0.982220538540683	0.998072431287497	Exon	Caudate
e518879	ENSG00000105339.10	ENSG00000105339	DENND3	-0.0013488823709442	-0.454437298490565	-0.0222986868640994	0.98222117764953	0.998072431287497	Exon	Caudate
e778406	ENSG00000151338.18	ENSG00000151338	MIPOL1	0.0008444113218497	-0.845756784894929	0.0222940738221767	0.982224855033315	0.998072431287497	Exon	Caudate
e404030	ENSG00000198833.6	ENSG00000198833	UBE2J1	0.0005350142407544	0.614186998587505	0.0222929294677576	0.982225767279665	0.998072431287497	Exon	Caudate
e909419	ENSG00000158792.15	ENSG00000158792	SPATA2L	0.0012124049434741	0.187148465413985	0.0222896615408485	0.982228372376907	0.998072431287497	Exon	Caudate
e902769	ENSG00000090863.11	ENSG00000090863	GLG1	0.0006187738989418	1.41348353997386	0.0222891426172892	0.982228786047846	0.998072431287497	Exon	Caudate
e574423	ENSG00000095787.21	ENSG00000095787	WAC	-0.0005130399626741	2.29723447136408	-0.0222842428615936	0.982232691992415	0.998073597933809	Exon	Caudate
e222525	ENSG00000164062.12	ENSG00000164062	APEH	-0.000730415289115	-0.253600095643891	-0.0222756095599724	0.982239574213648	0.998077788841485	Exon	Caudate
e131143	ENSG00000169599.12	ENSG00000169599	NFU1	0.0007200631471767	-0.292410289717876	0.0222656404439582	0.982247521309575	0.998078420641364	Exon	Caudate
e208457	ENSG00000077092.18	ENSG00000077092	RARB	0.0020830885010035	-2.96547084832345	0.0222559962804645	0.982255209364273	0.998078420641364	Exon	Caudate
e658958	ENSG00000171204.12	ENSG00000171204	TMEM126B	-0.0006575219161872	1.37464665366988	-0.0222512412409585	0.98225899994805	0.998078420641364	Exon	Caudate
e812573	ENSG00000206127.10	ENSG00000206127	GOLGA8O	0.0026883481157335	-3.50485143080093	0.0222492899909566	0.982260555429797	0.998078420641364	Exon	Caudate
e871926	ENSG00000103544.14	ENSG00000103544	C16orf62	0.0007472535233659	0.733394629049829	0.0222434386609809	0.982265219946262	0.998078420641364	Exon	Caudate
e139444	ENSG00000239305.6	ENSG00000239305	RNF103	0.0005437757545334	1.47632982579522	0.0222426550581852	0.982265844612523	0.998078420641364	Exon	Caudate
e661733	ENSG00000166025.17	ENSG00000166025	AMOTL1	-0.0009472181268102	-1.03996738668029	-0.022240832423396	0.982267297566107	0.998078420641364	Exon	Caudate
e443489	ENSG00000179406.6	ENSG00000179406	LINC00174	0.0017328094804113	-3.44446379981212	0.0222386860044412	0.982269008631467	0.998078420641364	Exon	Caudate
e226927	ENSG00000114841.17	ENSG00000114841	DNAH1	0.0014505932356266	-2.04495799972872	0.022237688563206	0.982269803763844	0.998078420641364	Exon	Caudate
e238393	ENSG00000170017.12	ENSG00000170017	ALCAM	0.0016004342477829	-1.87076411542102	0.022236943983798	0.982270397321826	0.998078420641364	Exon	Caudate
e1131308	ENSG00000100284.20	ENSG00000100284	TOM1	-0.0007681891711493	-0.373986665290842	-0.0222367748745529	0.982270532131011	0.998078420641364	Exon	Caudate
e1122586	ENSG00000100228.12	ENSG00000100228	RAB36	-0.0010787536114648	-1.44501359705575	-0.0222236247329197	0.982281015059599	0.998086270038335	Exon	Caudate
e1060430	ENSG00000105373.18	ENSG00000105373	GLTSCR2	0.0007027338618555	0.943370358138706	0.0222111646038088	0.982290947932155	0.998087795802826	Exon	Caudate
e26937	ENSG00000188786.9	ENSG00000188786	MTF1	-0.0007389903566267	-0.438766786735244	-0.0222082394247885	0.982293279804893	0.998087795802826	Exon	Caudate
e368365	ENSG00000198055.10	ENSG00000198055	GRK6	0.0008327255569516	-0.664503841310216	0.0222049392156248	0.98229591064159	0.998087795802826	Exon	Caudate
e1037970	ENSG00000118620.12	ENSG00000118620	ZNF430	-0.0004973467240712	2.61267926084696	-0.0222024216690703	0.982297917561141	0.998087795802826	Exon	Caudate
e181457	ENSG00000138400.12	ENSG00000138400	MDH1B	-0.0013472295496145	-1.98530313771463	-0.0222003322702015	0.982299583173102	0.998087795802826	Exon	Caudate
e277363	ENSG00000087274.16	ENSG00000087274	ADD1	0.0004979885154181	4.69066787719097	0.0221986561998561	0.98230091929086	0.998087795802826	Exon	Caudate
e172252	ENSG00000187231.13	ENSG00000187231	SESTD1	-0.0009461075788789	0.26203503301467	-0.0221926242868205	0.98230572776852	0.998087795802826	Exon	Caudate
e1102148	ENSG00000203896.9	ENSG00000203896	LIME1	-0.0022620531607938	-3.50231194748559	-0.022191149120461	0.982306903731276	0.998087795802826	Exon	Caudate
e311142	ENSG00000198589.10	ENSG00000198589	LRBA	0.0006682975367795	-0.10201351309646	0.0221896420705982	0.982308105110739	0.998087795802826	Exon	Caudate
e870838	ENSG00000185164.14	ENSG00000185164	NOMO2	0.0014976699206672	-1.85790729672927	0.0221784318665731	0.982317041583996	0.998087795802826	Exon	Caudate
e1006422	ENSG00000070423.17	ENSG00000070423	RNF126	0.0012858376828123	-1.37622216725976	0.0221770099181378	0.982318175123218	0.998087795802826	Exon	Caudate
e417879	ENSG00000120253.13	ENSG00000120253	NUP43	0.0007538055011609	-0.406056693853484	0.0221705101118436	0.982323356595229	0.998087795802826	Exon	Caudate
e482163	ENSG00000183117.18	ENSG00000183117	CSMD1	-0.0014537977607273	-1.78074241427671	-0.0221691967945201	0.982324403536821	0.998087795802826	Exon	Caudate
e208836	ENSG00000163491.16	ENSG00000163491	NEK10	0.0011540827813174	-0.56390929407291	0.0221607843902645	0.982331109682161	0.998087795802826	Exon	Caudate
e939307	ENSG00000172123.12	ENSG00000172123	SLFN12	0.001973809359487	-3.22787354403989	0.0221578761978742	0.98233342801622	0.998087795802826	Exon	Caudate
e1104641	ENSG00000154640.14	ENSG00000154640	BTG3	-0.0009684544811499	-0.367368592678867	-0.0221578394084965	0.98233345734374	0.998087795802826	Exon	Caudate
e510590	ENSG00000104517.12	ENSG00000104517	UBR5	-0.0005636940559545	1.6986379907126	-0.0221575786868477	0.98233366518415	0.998087795802826	Exon	Caudate
e1120008	ENSG00000099901.16	ENSG00000099901	RANBP1	0.0013011437193796	-2.45883001543442	0.0221570319150226	0.982334101056208	0.998087795802826	Exon	Caudate
e923546	ENSG00000141506.13	ENSG00000141506	PIK3R5	0.0018165445415226	-2.88391112960668	0.0221497525462306	0.982339903977252	0.998087795802826	Exon	Caudate
e806450	ENSG00000099814.15	ENSG00000099814	CEP170B	0.0009829625221166	3.5327862968545	0.0221496758964224	0.982339965080465	0.998087795802826	Exon	Caudate
e725276	ENSG00000011465.16	ENSG00000011465	DCN	0.0010260401463664	0.89737857176657	0.022149090601476	0.98234043166222	0.998087795802826	Exon	Caudate
e192851	ENSG00000204120.14	ENSG00000204120	GIGYF2	-0.000536965508978	0.601461768660529	-0.022139074478651	0.982348416253137	0.998088778438444	Exon	Caudate
e667382	ENSG00000048028.11	ENSG00000048028	USP28	0.0012506074439363	-2.36806930230002	0.0221362557921984	0.98235066323651	0.998088778438444	Exon	Caudate
e323344	ENSG00000145526.11	ENSG00000145526	CDH18	0.0011901417981782	-0.879599212011175	0.022134108471284	0.982352375024869	0.998088778438444	Exon	Caudate
e13355	ENSG00000127481.14	ENSG00000127481	UBR4	-0.0006369921165329	0.217181558655721	-0.0221340392157231	0.982352430233602	0.998088778438444	Exon	Caudate
e903174	ENSG00000184517.11	ENSG00000184517	ZFP1	0.000849363193811	-0.661031376824389	0.0221256058514666	0.982359153092949	0.99808962782169	Exon	Caudate
e551759	ENSG00000106689.10	ENSG00000106689	LHX2	0.0011203146707487	-0.899629651845798	0.0221117791175519	0.982370175409483	0.99808962782169	Exon	Caudate
e635289	ENSG00000166927.12	ENSG00000166927	MS4A7	0.0025068842308241	-3.32558913161561	0.0221117687703803	0.982370183657983	0.99808962782169	Exon	Caudate
e1068957	ENSG00000256087.6	ENSG00000256087	ZNF432	0.0013820376409067	-2.22814718708225	0.0221095849929211	0.982371924509497	0.99808962782169	Exon	Caudate
e618399	ENSG00000246273.6	ENSG00000246273	SBF2-AS1	-0.0014609778526012	-2.24488214885694	-0.0221087736889074	0.98237257126032	0.99808962782169	Exon	Caudate
e618402	ENSG00000246273.6	ENSG00000246273	SBF2-AS1	-0.0014609778526012	-2.24488214885694	-0.0221087736889074	0.98237257126032	0.99808962782169	Exon	Caudate
e618404	ENSG00000246273.6	ENSG00000246273	SBF2-AS1	-0.0014609778526012	-2.24488214885694	-0.0221087736889074	0.98237257126032	0.99808962782169	Exon	Caudate
e652864	ENSG00000162129.12	ENSG00000162129	CLPB	0.0005808857400375	0.502169317475598	0.0220939962546445	0.982384351455231	0.998095191984527	Exon	Caudate
e905520	ENSG00000140943.16	ENSG00000140943	MBTPS1	-0.000654523636036	0.608339008355455	-0.022092870889299	0.982385248568032	0.998095191984527	Exon	Caudate
e60118	ENSG00000273136.6	ENSG00000273136	NBPF26	0.0022320272391133	-2.99765447788695	0.0220878420370743	0.982389257442158	0.998095191984527	Exon	Caudate
e868383	ENSG00000140694.16	ENSG00000140694	PARN	-0.0005870044540406	-0.172527710078519	-0.0220848285766697	0.982391659696983	0.998095191984527	Exon	Caudate
e376881	ENSG00000137261.13	ENSG00000137261	KIAA0319	-0.0009366272119778	2.69311608564054	-0.0220793593310052	0.982396019642446	0.998095191984527	Exon	Caudate
e806444	ENSG00000099814.15	ENSG00000099814	CEP170B	0.0012019884759313	0.42962799719587	0.0220786505066961	0.982396584699445	0.998095191984527	Exon	Caudate
e157045	ENSG00000115947.13	ENSG00000115947	ORC4	0.0007193716270138	-0.589890638990937	0.0220621604086392	0.982409730195409	0.998095191984527	Exon	Caudate
e936137	ENSG00000126653.16	ENSG00000126653	NSRP1	-0.0010106298443521	-1.44966591071741	-0.0220613103161341	0.982410407868138	0.998095191984527	Exon	Caudate
e919350	ENSG00000170291.14	ENSG00000170291	ELP5	-0.0007832078693294	-0.488550390577212	-0.0220603897586735	0.982411141713801	0.998095191984527	Exon	Caudate
e967703	ENSG00000176809.10	ENSG00000176809	LRRC37A3	-0.0016035677770369	-3.11629167547769	-0.022058715653086	0.98241247626945	0.998095191984527	Exon	Caudate
e187730	ENSG00000163516.13	ENSG00000163516	ANKZF1	0.0009019780151924	-0.864800504097876	0.0220487756688605	0.982420400180529	0.998095191984527	Exon	Caudate
e938723	ENSG00000005156.11	ENSG00000005156	LIG3	-0.0006759388574179	-0.362121142249679	-0.0220417453900955	0.982426004546992	0.998095191984527	Exon	Caudate
e756867	ENSG00000136104.19	ENSG00000136104	RNASEH2B	-0.0008061975993488	-0.818989597641904	-0.0220347712205238	0.982431564185438	0.998095191984527	Exon	Caudate
e951401	ENSG00000186566.12	ENSG00000186566	GPATCH8	-0.000635250046818	0.223666413593607	-0.0220313327994051	0.982434305211483	0.998095191984527	Exon	Caudate
e699254	ENSG00000005175.9	ENSG00000005175	RPAP3	0.0006007682064524	-0.279127603430041	0.0220257013110854	0.98243879449804	0.998095191984527	Exon	Caudate
e784291	ENSG00000032219.18	ENSG00000032219	ARID4A	0.0007404156335944	-0.298132293548737	0.0220232578437701	0.982440742371378	0.998095191984527	Exon	Caudate
e734141	ENSG00000076513.16	ENSG00000076513	ANKRD13A	-0.0008342543476055	-0.181698413689772	-0.0220216330512926	0.982442037616896	0.998095191984527	Exon	Caudate
e473038	ENSG00000157741.14	ENSG00000157741	UBN2	0.0007238308039213	-0.257434193872531	0.0220190241251771	0.982444117390197	0.998095191984527	Exon	Caudate
e103284	ENSG00000143643.12	ENSG00000143643	TTC13	0.0008571144290429	-1.33208978924046	0.0220175121509244	0.982445322699849	0.998095191984527	Exon	Caudate
e982713	ENSG00000185813.10	ENSG00000185813	PCYT2	0.0005839306679715	0.569108136115254	0.0220144732255806	0.98244774525845	0.998095191984527	Exon	Caudate
e1010014	ENSG00000065000.15	ENSG00000065000	AP3D1	0.0006197061014305	0.652326828446106	0.0220142977236665	0.982447885164383	0.998095191984527	Exon	Caudate
e519314	ENSG00000181790.10	ENSG00000181790	ADGRB1	0.0019218575611864	-2.76336416317453	0.0220064337099696	0.982454154168795	0.998095191984527	Exon	Caudate
e393745	ENSG00000137207.11	ENSG00000137207	YIPF3	0.0007765125650286	0.818867386462233	0.0220046577120804	0.982455569952162	0.998095191984527	Exon	Caudate
e393754	ENSG00000137207.11	ENSG00000137207	YIPF3	0.0007765125650286	0.818867386462233	0.0220046577120804	0.982455569952162	0.998095191984527	Exon	Caudate
e974143	ENSG00000266714.6	ENSG00000266714	MYO15B	0.0016477388705474	-2.26548220137228	0.0220021064209822	0.982457603780971	0.998095191984527	Exon	Caudate
e1010698	ENSG00000172009.14	ENSG00000172009	THOP1	-0.0010499233305444	-0.45367151837226	-0.0219971524721075	0.982461552951955	0.998095191984527	Exon	Caudate
e35279	ENSG00000123472.12	ENSG00000123472	ATPAF1	0.0006275249151142	1.11300318782719	0.0219943768956104	0.982463765576141	0.998095191984527	Exon	Caudate
e607909	ENSG00000148832.14	ENSG00000148832	PAOX	0.001206243038515	-1.33400612274281	0.0219822926319187	0.982473398868011	0.998095191984527	Exon	Caudate
e188467	ENSG00000072195.14	ENSG00000072195	SPEG	0.0012532684462706	-1.64865735926881	0.0219762445089543	0.982478220290888	0.998095191984527	Exon	Caudate
e340124	ENSG00000081189.14	ENSG00000081189	MEF2C	-0.000606814339313	2.55467337924072	-0.0219753364004902	0.982478944213878	0.998095191984527	Exon	Caudate
e167554	ENSG00000091428.17	ENSG00000091428	RAPGEF4	0.0010772721826721	-0.232516459021731	0.0219669914025242	0.982485596653243	0.998095191984527	Exon	Caudate
e925541	ENSG00000236088.9	ENSG00000236088	COX10-AS1	-0.0017971265588205	-3.27464662490177	-0.0219655526432713	0.982486743598965	0.998095191984527	Exon	Caudate
e1049517	ENSG00000105197.10	ENSG00000105197	TIMM50	-0.0011442133600882	-1.40034607339883	-0.0219655169829239	0.982486772026573	0.998095191984527	Exon	Caudate
e338213	ENSG00000113296.14	ENSG00000113296	THBS4	-0.0010444622590515	-0.829363629006466	-0.0219649213877988	0.982487246821293	0.998095191984527	Exon	Caudate
e974858	ENSG00000092929.11	ENSG00000092929	UNC13D	0.0018356400780398	-2.85992168025743	0.021959505155589	0.982491564517188	0.998095191984527	Exon	Caudate
e169519	ENSG00000079156.16	ENSG00000079156	OSBPL6	0.0021210744203745	-3.77719639936555	0.0219583060906166	0.982492520384309	0.998095191984527	Exon	Caudate
e728301	ENSG00000111647.12	ENSG00000111647	UHRF1BP1L	0.0006484200981747	0.728483839832633	0.0219533908401024	0.982496438709654	0.998095191984527	Exon	Caudate
e102970	ENSG00000135776.4	ENSG00000135776	ABCB10	-0.0009252376335002	-1.51802161679876	-0.0219512250448487	0.982498165232253	0.998095191984527	Exon	Caudate
e1133120	ENSG00000100083.18	ENSG00000100083	GGA1	0.0007043986247893	-0.516313099651275	0.0219473354990221	0.982501265889718	0.998095191984527	Exon	Caudate
e556827	ENSG00000198917.12	ENSG00000198917	C9orf114	0.0005276604638403	1.07170399847309	0.0219465109179924	0.982501923226994	0.998095191984527	Exon	Caudate
e257037	ENSG00000114805.16	ENSG00000114805	PLCH1	-0.0012665040653349	-1.91661317808436	-0.021945469578931	0.982502753358868	0.998095191984527	Exon	Caudate
e218974	ENSG00000164050.12	ENSG00000164050	PLXNB1	0.0008848696274879	1.88805773123993	0.0219431558332497	0.9825045978245	0.998095191984527	Exon	Caudate
e65149	ENSG00000143374.15	ENSG00000143374	TARS2	-0.0011716406169336	-2.43894047442879	-0.0219415958851914	0.9825058413798	0.998095191984527	Exon	Caudate
e65163	ENSG00000143374.15	ENSG00000143374	TARS2	-0.0011716406169336	-2.43894047442879	-0.0219415958851914	0.9825058413798	0.998095191984527	Exon	Caudate
e65181	ENSG00000143374.15	ENSG00000143374	TARS2	-0.0011716406169336	-2.43894047442879	-0.0219415958851914	0.9825058413798	0.998095191984527	Exon	Caudate
e773232	ENSG00000100918.12	ENSG00000100918	REC8	-0.00120302897443	-2.03215774022483	-0.0219352314608854	0.982510914955309	0.998095191984527	Exon	Caudate
e77966	ENSG00000186517.13	ENSG00000186517	ARHGAP30	-0.0016756158678997	-0.518558478084181	-0.0219336392155505	0.982512184257489	0.998095191984527	Exon	Caudate
e167585	ENSG00000091428.17	ENSG00000091428	RAPGEF4	0.0010729059573677	-0.241175931323346	0.0219329514326456	0.98251273254257	0.998095191984527	Exon	Caudate
e243300	ENSG00000173230.15	ENSG00000173230	GOLGB1	-0.000885726065848	-1.47738551593951	-0.0219311694507603	0.982514153098535	0.998095191984527	Exon	Caudate
e492965	ENSG00000129696.12	ENSG00000129696	TTI2	-0.0010580765362762	-2.24776206055205	-0.0219255088954051	0.982518665566592	0.998095191984527	Exon	Caudate
e565273	ENSG00000130653.15	ENSG00000130653	PNPLA7	-0.0013895359981726	-1.62844714303146	-0.0219244571846315	0.982519503966948	0.998095191984527	Exon	Caudate
e583175	ENSG00000148634.15	ENSG00000148634	HERC4	-0.0007604234133987	0.896517408229245	-0.0219218200082439	0.982521606265189	0.998095191984527	Exon	Caudate
e478201	ENSG00000164889.13	ENSG00000164889	SLC4A2	-0.0010973580935119	-0.649338092922405	-0.0219185471514181	0.982524215313878	0.998095191984527	Exon	Caudate
e1041004	ENSG00000089351.14	ENSG00000089351	GRAMD1A	0.0009192065962327	-1.13193230114072	0.0219117722803865	0.982529616091021	0.998097224803999	Exon	Caudate
e179681	ENSG00000055044.10	ENSG00000055044	NOP58	-0.0007821150622045	0.0320131234755752	-0.0219044896538218	0.982535421640526	0.998097224803999	Exon	Caudate
e920172	ENSG00000262880.1	ENSG00000262880		-0.0017860624704898	-3.05655145288657	-0.0218976678721118	0.982540859815504	0.998097224803999	Exon	Caudate
e285871	ENSG00000163697.16	ENSG00000163697	APBB2	0.0010263206186611	0.312693142097116	0.0218893400027641	0.982547498611667	0.998097224803999	Exon	Caudate
e206082	ENSG00000131375.9	ENSG00000131375	CAPN7	-0.0005854419016238	0.292032079661098	-0.0218882312005158	0.982548382524774	0.998097224803999	Exon	Caudate
e62197	ENSG00000276975.2	ENSG00000276975	HYDIN2	-0.0023728117057391	-3.24334695522149	-0.0218810619522875	0.982554097694513	0.998097224803999	Exon	Caudate
e545585	ENSG00000119508.17	ENSG00000119508	NR4A3	0.0023607073377041	1.08609240681412	0.0218803410763678	0.982554672361266	0.998097224803999	Exon	Caudate
e1077952	ENSG00000196209.12	ENSG00000196209	SIRPB2	-0.0020154160775151	-2.04069900026354	-0.0218773557927033	0.982557052165184	0.998097224803999	Exon	Caudate
e262098	ENSG00000177565.16	ENSG00000177565	TBL1XR1	0.0005245608393544	1.44053743381808	0.0218736948614815	0.982559970581015	0.998097224803999	Exon	Caudate
e111004	ENSG00000134330.18	ENSG00000134330	IAH1	-0.0005301487907085	1.38526215034595	-0.021863959587726	0.982567731333537	0.998097224803999	Exon	Caudate
e267751	ENSG00000136527.17	ENSG00000136527	TRA2B	-0.0006503126390034	0.820108410539562	-0.0218638009842104	0.982567857768889	0.998097224803999	Exon	Caudate
e429899	ENSG00000214960.9	ENSG00000214960	ISPD	0.0006716570272885	1.32171213085509	0.0218629329620795	0.982568549737694	0.998097224803999	Exon	Caudate
e615604	ENSG00000166313.18	ENSG00000166313	APBB1	-0.0020540406219863	-3.60528964909443	-0.0218551173082932	0.982574780211473	0.998097224803999	Exon	Caudate
e86575	ENSG00000135829.16	ENSG00000135829	DHX9	-0.0004301748577497	2.26583655806925	-0.0218503065240271	0.982578615267399	0.998097224803999	Exon	Caudate
e317554	ENSG00000271538.5	ENSG00000271538		-0.0018140534667545	-1.93396928942974	-0.0218479469526019	0.982580496268207	0.998097224803999	Exon	Caudate
e585269	ENSG00000138316.10	ENSG00000138316	ADAMTS14	0.0027279270106255	-3.90015904390866	0.0218476409936346	0.98258074017228	0.998097224803999	Exon	Caudate
e146571	ENSG00000214199.3	ENSG00000214199	EEF1A1P12	-0.0012873038882501	-2.36687881751508	-0.0218377583042252	0.982588618445926	0.998097224803999	Exon	Caudate
e1003690	ENSG00000166479.9	ENSG00000166479	TMX3	0.0006415548006132	0.310493338580031	0.0218365592524459	0.982589574305084	0.998097224803999	Exon	Caudate
e272229	ENSG00000185485.14	ENSG00000185485	SDHAP1	0.0023736715825158	-1.73248162469565	0.0218340119700824	0.982591604945727	0.998097224803999	Exon	Caudate
e1008036	ENSG00000099624.7	ENSG00000099624	ATP5D	0.0009166044421281	0.630059273506015	0.0218308907946244	0.98259409308219	0.998097224803999	Exon	Caudate
e369600	ENSG00000175309.14	ENSG00000175309	PHYKPL	-0.0010048823329259	-0.973140845474676	-0.0218296443992733	0.982595086682809	0.998097224803999	Exon	Caudate
e163137	ENSG00000169507.9	ENSG00000169507	SLC38A11	0.0019111284057685	-3.22711807617765	0.0218186281035652	0.982603868647295	0.998097224803999	Exon	Caudate
e163147	ENSG00000169507.9	ENSG00000169507	SLC38A11	0.0019111284057685	-3.22711807617765	0.0218186281035652	0.982603868647295	0.998097224803999	Exon	Caudate
e163158	ENSG00000169507.9	ENSG00000169507	SLC38A11	0.0019111284057685	-3.22711807617765	0.0218186281035652	0.982603868647295	0.998097224803999	Exon	Caudate
e154570	ENSG00000082258.12	ENSG00000082258	CCNT2	-0.0003937573382573	3.86437625729839	-0.021816270285876	0.982605748251365	0.998097224803999	Exon	Caudate
e847294	ENSG00000170776.20	ENSG00000170776	AKAP13	-0.0010278571458053	-1.55641108113381	-0.0218157064406785	0.982606197737246	0.998097224803999	Exon	Caudate
e413443	ENSG00000028839.9	ENSG00000028839	TBPL1	0.0008194115721506	-0.120365372818572	0.0218155821712131	0.982606296802327	0.998097224803999	Exon	Caudate
e473578	ENSG00000157800.17	ENSG00000157800	SLC37A3	0.0009215711993212	-1.39741692208426	0.0218059702900437	0.982613959198652	0.998097224803999	Exon	Caudate
e742983	ENSG00000256028.2	ENSG00000256028		-0.0017948323291793	-3.50741465373912	-0.0218018414906836	0.982617250594086	0.998097224803999	Exon	Caudate
e1123301	ENSG00000133460.19	ENSG00000133460	SLC2A11	-0.0007161306671668	0.629803560850255	-0.0218010531945746	0.982617879007852	0.998097224803999	Exon	Caudate
e1017313	ENSG00000032444.15	ENSG00000032444	PNPLA6	0.0007822196697933	-0.746073996975968	0.0217986792977236	0.982619771430628	0.998097224803999	Exon	Caudate
e144988	ENSG00000071082.10	ENSG00000071082	RPL31	-0.0007573041509265	4.92097493628077	-0.0217981797165489	0.982620169686694	0.998097224803999	Exon	Caudate
e513515	ENSG00000253495.1	ENSG00000253495	CYCSP23	0.0021502242386708	-2.24401095145049	0.0217967572486969	0.982621303649487	0.998097224803999	Exon	Caudate
e144392	ENSG00000115514.11	ENSG00000115514	TXNDC9	-0.001294385180193	-2.41807201824271	-0.0217964028203064	0.982621586192684	0.998097224803999	Exon	Caudate
e616194	ENSG00000166337.9	ENSG00000166337	TAF10	0.0006231869738068	1.40539505715332	0.0217823950962751	0.982632752870818	0.998097224803999	Exon	Caudate
e814503	ENSG00000021776.10	ENSG00000021776	AQR	-0.0008742416276743	-1.3534806412021	-0.0217821093035571	0.982632980699107	0.998097224803999	Exon	Caudate
e593194	ENSG00000138193.15	ENSG00000138193	PLCE1	0.0014027724523681	-1.77343490153444	0.0217761565716652	0.982637726099274	0.998097224803999	Exon	Caudate
e978907	ENSG00000108669.16	ENSG00000108669	CYTH1	0.0007693225194035	1.18611800409907	0.0217691908865629	0.982643279006496	0.998097224803999	Exon	Caudate
e249728	ENSG00000240303.7	ENSG00000240303	ACAD11	-0.0008743286496702	-0.721562996574057	-0.0217637019789639	0.982647654656319	0.998097224803999	Exon	Caudate
e776569	ENSG00000129493.14	ENSG00000129493	HEATR5A	0.0008781233135838	0.137609092438939	0.021754750149466	0.9826547908809	0.998097224803999	Exon	Caudate
e365779	ENSG00000181163.13	ENSG00000181163	NPM1	-0.0005138912356636	2.6126116657762	-0.0217527923270697	0.982656351619068	0.998097224803999	Exon	Caudate
e534626	ENSG00000180071.19	ENSG00000180071	ANKRD18A	0.0013259507031625	-0.085376575098419	0.0217523749976621	0.982656684306013	0.998097224803999	Exon	Caudate
e777105	ENSG00000129515.18	ENSG00000129515	SNX6	0.0009541079740585	-0.10784733243605	0.0217512061278966	0.982657616106435	0.998097224803999	Exon	Caudate
e845828	ENSG00000169609.13	ENSG00000169609	C15orf40	-0.0010596214386846	-2.12879782871729	-0.0217511484643679	0.982657662074688	0.998097224803999	Exon	Caudate
e845832	ENSG00000169609.13	ENSG00000169609	C15orf40	-0.0010596214386846	-2.12879782871729	-0.0217511484643679	0.982657662074688	0.998097224803999	Exon	Caudate
e1076318	ENSG00000176593.7	ENSG00000176593		0.0006666762736988	1.0251479877139	0.0217508289145182	0.982657916813667	0.998097224803999	Exon	Caudate
e422929	ENSG00000026297.15	ENSG00000026297	RNASET2	0.0009990849311645	0.268291458925527	0.0217487212487496	0.982659597004221	0.998097224803999	Exon	Caudate
e644756	ENSG00000213445.9	ENSG00000213445	SIPA1	-0.0018976890276774	-3.0891609334915	-0.0217461760519484	0.98266162598619	0.998097224803999	Exon	Caudate
e941105	ENSG00000278540.4	ENSG00000278540	ACACA	0.0007076346359725	-0.268019829318966	0.0217444956320138	0.982662965584725	0.998097224803999	Exon	Caudate
e196330	ENSG00000068024.16	ENSG00000068024	HDAC4	0.0010013991959929	-1.37721269574237	0.0217430593283221	0.982664110578513	0.998097224803999	Exon	Caudate
e818797	ENSG00000166887.15	ENSG00000166887	VPS39	0.0003984584929066	3.64417714180393	0.0217354369592567	0.98267018698571	0.998097241796964	Exon	Caudate
e244952	ENSG00000160145.15	ENSG00000160145	KALRN	-0.0008087592055873	0.197733265470481	-0.0217322532414885	0.982672724985073	0.998097241796964	Exon	Caudate
e760431	ENSG00000227354.6	ENSG00000227354	RBM26-AS1	0.0018040493543222	-3.46251836473205	0.0217254293977455	0.982678164824351	0.998097241796964	Exon	Caudate
e840241	ENSG00000178802.17	ENSG00000178802	MPI	-0.0005483217379017	1.61463465587582	-0.0217247465874111	0.982678709147891	0.998097241796964	Exon	Caudate
e1116302	ENSG00000160299.16	ENSG00000160299	PCNT	-0.0009071787988009	0.745616570538704	-0.0217231316323223	0.982679996559707	0.998097241796964	Exon	Caudate
e493463	ENSG00000147471.11	ENSG00000147471	PROSC	0.0006093939388765	1.38850044307434	0.0217222810749876	0.982680674608031	0.998097241796964	Exon	Caudate
e598669	ENSG00000107882.11	ENSG00000107882	SUFU	-0.0008149514297423	-0.633795128857263	-0.0217180479514146	0.982684049174786	0.998097868153445	Exon	Caudate
e767057	ENSG00000100823.11	ENSG00000100823	APEX1	-0.0013952348942652	-1.28611421799236	-0.0217115274235528	0.982689247217966	0.998097914821307	Exon	Caudate
e772913	ENSG00000100911.14	ENSG00000100911	PSME2	0.0008896947717624	-0.106943704346616	0.021711071223579	0.982689610892103	0.998097914821307	Exon	Caudate
e249409	ENSG00000196353.11	ENSG00000196353	CPNE4	0.0013808699448398	-1.8493212591506	0.0217041306113328	0.982695143819584	0.998099854376918	Exon	Caudate
e598310	ENSG00000107862.4	ENSG00000107862	GBF1	-0.0005759495574325	1.00632305172458	-0.0216974449345144	0.982700473518056	0.998099854376918	Exon	Caudate
e713613	ENSG00000076108.11	ENSG00000076108	BAZ2A	0.0010573718858203	-0.4158431635128	0.0216949334394684	0.982702475635868	0.998099854376918	Exon	Caudate
e616330	ENSG00000184933.4	ENSG00000184933	OR6A2	0.0020712033498486	-2.59467904299472	0.021693090740922	0.982703944601441	0.998099854376918	Exon	Caudate
e896179	ENSG00000102977.13	ENSG00000102977	ACD	0.0009699760482385	-1.31352807723448	0.021691378011969	0.982705309957684	0.998099854376918	Exon	Caudate
e419793	ENSG00000112038.17	ENSG00000112038	OPRM1	-0.0028230688977479	-4.13109144101244	-0.021687139900743	0.982708688502774	0.998100484752652	Exon	Caudate
e777504	ENSG00000092020.10	ENSG00000092020	PPP2R3C	0.0007839796223204	0.143129292369195	0.0216808622572335	0.982713692926431	0.998102766464304	Exon	Caudate
e552452	ENSG00000165219.21	ENSG00000165219	GAPVD1	-0.0007018444484308	-0.570684696312817	-0.0216750147880288	0.982718354423541	0.998104699867427	Exon	Caudate
e1060529	ENSG00000178980.14	ENSG00000178980	SEPW1	-0.0011542030374296	-0.326718137667593	-0.0216680456678779	0.982723910081354	0.998107541417657	Exon	Caudate
e56940	ENSG00000116489.12	ENSG00000116489	CAPZA1	0.0005501634211007	2.00781655833164	0.0216639509974427	0.982727174279708	0.998108055628339	Exon	Caudate
e423319	ENSG00000130396.20	ENSG00000130396	MLLT4	-0.0006405718898936	0.176235201490945	-0.0216497889881844	0.982738463983533	0.998114230651584	Exon	Caudate
e743381	ENSG00000130921.7	ENSG00000130921	C12orf65	0.0014181999407753	-2.40112708354513	0.0216492321455578	0.982738907888717	0.998114230651584	Exon	Caudate
e197505	ENSG00000162804.13	ENSG00000162804	SNED1	-0.001952267406009	-3.55475091081984	-0.0216459455112564	0.982741527936102	0.998114230651584	Exon	Caudate
e786953	ENSG00000054654.15	ENSG00000054654	SYNE2	-0.0009741823772552	-1.37463190606655	-0.0216422320292032	0.982744488259274	0.998114436209986	Exon	Caudate
e668689	ENSG00000160613.12	ENSG00000160613	PCSK7	0.0008412211698307	-1.19830501704503	0.0216311608831426	0.982753313985375	0.998120598887298	Exon	Caudate
e651475	ENSG00000172893.15	ENSG00000172893	DHCR7	0.0010822959244381	-0.4085495324667	0.0216260062028866	0.982757423208019	0.998121539312448	Exon	Caudate
e641957	ENSG00000168066.20	ENSG00000168066	SF1	-0.0007080028029382	0.279565991000102	-0.0216230801188007	0.982759755832244	0.998121539312448	Exon	Caudate
e878466	ENSG00000168488.18	ENSG00000168488	ATXN2L	0.0009339336617601	-1.28168576014392	0.0216060436928757	0.982773336982767	0.998132417075522	Exon	Caudate
e1114661	ENSG00000183255.11	ENSG00000183255	PTTG1IP	0.0017994347218086	-3.60325526846373	0.0215926703947876	0.982783997953263	0.998132417075522	Exon	Caudate
e17135	ENSG00000001460.17	ENSG00000001460	STPG1	0.0008109248302014	-0.800773279672859	0.0215885445988173	0.982787286969716	0.998132417075522	Exon	Caudate
e980837	ENSG00000176108.9	ENSG00000176108	CHMP6	0.0006167137834485	0.913706547871684	0.0215858638700036	0.982789424002639	0.998132417075522	Exon	Caudate
e846967	ENSG00000073417.14	ENSG00000073417	PDE8A	0.0011076199174072	0.547271334530959	0.0215851847076631	0.982789965419707	0.998132417075522	Exon	Caudate
e1018571	ENSG00000167775.10	ENSG00000167775	CD320	-0.0012549217788514	-1.54232192177112	-0.0215835749318269	0.982791248706608	0.998132417075522	Exon	Caudate
e387275	ENSG00000231925.11	ENSG00000231925	TAPBP	-0.0010109025419067	-0.432671317296916	-0.0215833397522588	0.982791436187908	0.998132417075522	Exon	Caudate
e464397	ENSG00000135241.16	ENSG00000135241	PNPLA8	-0.0005831029094338	2.69570725900356	-0.0215790416684992	0.982794862550041	0.998132417075522	Exon	Caudate
e92607	ENSG00000143850.13	ENSG00000143850	PLEKHA6	-0.0009066360743427	0.834896707872821	-0.0215768055496699	0.982796645147555	0.998132417075522	Exon	Caudate
e892245	ENSG00000125107.17	ENSG00000125107	CNOT1	0.0005244709436282	0.329391519678118	0.0215715349438	0.98280084678906	0.998132417075522	Exon	Caudate
e176250	ENSG00000119041.10	ENSG00000119041	GTF3C3	-0.0006582544945295	-0.212284515347612	-0.0215699791419428	0.982802087049155	0.998132417075522	Exon	Caudate
e1175524	ENSG00000102032.12	ENSG00000102032	RENBP	0.0010600302706763	-1.51614981864713	0.0215613514589835	0.982808964899326	0.998132417075522	Exon	Caudate
e1025859	ENSG00000095066.11	ENSG00000095066	HOOK2	0.0013923802719442	-2.85861926176173	0.0215579804481305	0.98281165221534	0.998132417075522	Exon	Caudate
e1007868	ENSG00000064932.15	ENSG00000064932	SBNO2	0.0020811131430318	-3.14852426263881	0.0215567860902971	0.982812604338376	0.998132417075522	Exon	Caudate
e215038	ENSG00000008324.10	ENSG00000008324	SS18L2	-0.0010007875902308	-0.585309618222057	-0.0215560300910839	0.982813207008917	0.998132417075522	Exon	Caudate
e600431	ENSG00000119950.20	ENSG00000119950	MXI1	0.0010385985473299	-1.00086095517142	0.021554290396753	0.982814593865588	0.998132417075522	Exon	Caudate
e173267	ENSG00000061676.14	ENSG00000061676	NCKAP1	0.0006407536234	2.9247666101268	0.0215483917364139	0.982819296184249	0.998134391712042	Exon	Caudate
e33597	ENSG00000132781.17	ENSG00000132781	MUTYH	0.0009414519990989	-1.41484137078162	0.0215442337192211	0.982822610890104	0.998134957105709	Exon	Caudate
e521987	ENSG00000197858.10	ENSG00000197858	GPAA1	0.0016023881322769	-2.80200839259908	0.0215334755192525	0.982831187159156	0.998139756444816	Exon	Caudate
e855325	ENSG00000140983.13	ENSG00000140983	RHOT2	-0.0007031070176669	0.0054430612333621	-0.0215240034464105	0.982838738149391	0.998139756444816	Exon	Caudate
e830503	ENSG00000129003.15	ENSG00000129003	VPS13C	0.0007645328982701	2.10910968763328	0.0215226805452435	0.982839792745901	0.998139756444816	Exon	Caudate
e651883	ENSG00000137522.17	ENSG00000137522	RNF121	0.0005985230633808	-0.34600061248245	0.0215177742758682	0.98284370394882	0.998139756444816	Exon	Caudate
e129928	ENSG00000225889.7	ENSG00000225889		0.0014338116570372	-2.48916200940566	0.0215163568288478	0.982844833915986	0.998139756444816	Exon	Caudate
e1037581	ENSG00000267419.2	ENSG00000267419		-0.001606565149586	-3.36228219087423	-0.0215147969171347	0.982846077453875	0.998139756444816	Exon	Caudate
e1125814	ENSG00000180957.17	ENSG00000180957	PITPNB	0.0006364288181208	0.551747725623737	0.0215140879802399	0.982846642607597	0.998139756444816	Exon	Caudate
e936461	ENSG00000108587.15	ENSG00000108587	GOSR1	0.0008576790295414	-1.0685433697507	0.0215060613342922	0.982853041328404	0.998142909713935	Exon	Caudate
e187724	ENSG00000163516.13	ENSG00000163516	ANKZF1	-0.0008457330950201	-0.303290588970236	-0.0215032737078161	0.982855263582348	0.998142909713935	Exon	Caudate
e436057	ENSG00000122547.10	ENSG00000122547	EEPD1	0.0017414212148029	-2.83093745363318	0.0214917454396309	0.982864453745956	0.998149441897599	Exon	Caudate
e910974	ENSG00000141252.19	ENSG00000141252	VPS53	0.0008546152229132	0.432298932469186	0.0214839127098865	0.982870697882692	0.998152982211073	Exon	Caudate
e192857	ENSG00000204120.14	ENSG00000204120	GIGYF2	-0.0005864282003627	0.797925704008431	-0.0214758833874534	0.982877098741315	0.998154733307521	Exon	Caudate
e364152	ENSG00000241956.9	ENSG00000241956		-0.0017061463360623	-0.23937737754473	-0.02147483029288	0.982877938253017	0.998154733307521	Exon	Caudate
e546949	ENSG00000095203.14	ENSG00000095203	EPB41L4B	-0.0020515840259768	-3.5965157691493	-0.0214622874375212	0.982887937236637	0.998155634163129	Exon	Caudate
e234750	ENSG00000170837.2	ENSG00000170837	GPR27	-0.000619338788416	3.61139601935862	-0.0214621825239041	0.982888020872272	0.998155634163129	Exon	Caudate
e962081	ENSG00000108389.9	ENSG00000108389	MTMR4	0.0006723321348979	0.0157845037921344	0.0214607008241757	0.982889202062134	0.998155634163129	Exon	Caudate
e319874	ENSG00000249915.7	ENSG00000249915	PDCD6	0.000494368242857	1.13387236699137	0.0214598786354563	0.982889857499254	0.998155634163129	Exon	Caudate
e1057900	ENSG00000125746.15	ENSG00000125746	EML2	-0.0011535900405021	-1.30302502664423	-0.0214448094954787	0.982901870404773	0.998162827646539	Exon	Caudate
e418202	ENSG00000120254.15	ENSG00000120254	MTHFD1L	0.0009182007158063	-1.11940474156806	0.0214404317801051	0.982905360258358	0.998162827646539	Exon	Caudate
e75408	ENSG00000132694.18	ENSG00000132694	ARHGEF11	0.0007075429546009	-0.0328480473466588	0.0214403057913006	0.982905460694879	0.998162827646539	Exon	Caudate
e639142	ENSG00000133316.15	ENSG00000133316	WDR74	0.0014919750873375	-2.85198971175173	0.0214325396839069	0.982911651728106	0.998162827646539	Exon	Caudate
e1024730	ENSG00000219665.8	ENSG00000219665		-0.0018467209181952	-3.44515680597296	-0.0214261820089503	0.982916719979275	0.998162827646539	Exon	Caudate
e1026843	ENSG00000104915.14	ENSG00000104915	STX10	-0.0008164897292791	-0.836069351687266	-0.0214249483459175	0.982917703438584	0.998162827646539	Exon	Caudate
e1154158	ENSG00000012211.12	ENSG00000012211	PRICKLE3	-0.0017242811294473	-3.40441042300832	-0.0214238232558282	0.982918600345049	0.998162827646539	Exon	Caudate
e452552	ENSG00000001631.15	ENSG00000001631	KRIT1	0.0004920145509195	1.04811211230873	0.0214219702900515	0.982920077504125	0.998162827646539	Exon	Caudate
e1111616	ENSG00000141956.13	ENSG00000141956	PRDM15	0.0014480043480053	-2.8979900541151	0.021419855299807	0.98292176354561	0.998162827646539	Exon	Caudate
e429891	ENSG00000214960.9	ENSG00000214960	ISPD	0.0007880601069712	0.582621875880302	0.0214142838167797	0.982926205056542	0.998164537191547	Exon	Caudate
e832847	ENSG00000166855.9	ENSG00000166855	CLPX	0.0007420916844364	0.69717462662894	0.0214058208591454	0.982932951612949	0.998168587501052	Exon	Caudate
e119669	ENSG00000021574.11	ENSG00000021574	SPAST	-0.0007323079963401	-0.506068779436431	-0.0213958720180611	0.982940882697295	0.99817100467159	Exon	Caudate
e1043129	ENSG00000272333.5	ENSG00000272333	KMT2B	-0.001002570300644	-1.83659271917914	-0.0213951944844403	0.982941422818185	0.99817100467159	Exon	Caudate
e834049	ENSG00000174444.14	ENSG00000174444	RPL4	-0.0005949897720895	4.24656625013521	-0.0213899917317174	0.982945570384483	0.99817100467159	Exon	Caudate
e974467	ENSG00000161526.14	ENSG00000161526	SAP30BP	0.0005561353174584	0.699899689818668	0.0213870481153513	0.982947916997084	0.99817100467159	Exon	Caudate
e864218	ENSG00000153406.13	ENSG00000153406	NMRAL1	0.0006207720296437	0.637928597961933	0.0213855361402788	0.982949122323963	0.99817100467159	Exon	Caudate
e875193	ENSG00000103365.15	ENSG00000103365	GGA2	0.000788078013597	-0.192373443733773	0.0213571114960924	0.982971782088184	0.99817248249284	Exon	Caudate
e738835	ENSG00000111725.10	ENSG00000111725	PRKAB1	0.0007890045852287	-0.957054192532687	0.0213494058195124	0.982977924957762	0.99817248249284	Exon	Caudate
e989478	ENSG00000154889.16	ENSG00000154889	MPPE1	-0.001254074106862	-2.33095141254933	-0.0213490770177639	0.982978187074451	0.99817248249284	Exon	Caudate
e523356	ENSG00000160972.9	ENSG00000160972	PPP1R16A	-0.000956637582478	0.56563216371899	-0.0213444058287946	0.982981910888748	0.99817248249284	Exon	Caudate
e1075833	ENSG00000152439.12	ENSG00000152439	ZNF773	-0.0013652670188324	-2.51059023424543	-0.0213407395003051	0.982984833640911	0.99817248249284	Exon	Caudate
e344755	ENSG00000153037.13	ENSG00000153037	SRP19	0.0007364107495807	-0.115960015841423	0.0213378621029308	0.982987127467013	0.99817248249284	Exon	Caudate
e956944	ENSG00000136504.11	ENSG00000136504	KAT7	-0.0004710203093664	0.914430159941993	-0.0213341665169651	0.982990073543291	0.99817248249284	Exon	Caudate
e187313	ENSG00000158552.12	ENSG00000158552	ZFAND2B	-0.0005127294399611	1.26106318812413	-0.021332194271476	0.982991645793553	0.99817248249284	Exon	Caudate
e1038399	ENSG00000197134.11	ENSG00000197134	ZNF257	-0.0015917207333087	-1.08056847909405	-0.021332003798807	0.982991797636065	0.99817248249284	Exon	Caudate
e1025165	ENSG00000178464.6	ENSG00000178464		-0.0007906642614217	3.40595311516955	-0.0213287767713724	0.982994370183479	0.99817248249284	Exon	Caudate
e117624	ENSG00000138002.14	ENSG00000138002	IFT172	0.0009458183722767	-0.659543972231582	0.021327277573212	0.98299556532626	0.99817248249284	Exon	Caudate
e586664	ENSG00000156042.17	ENSG00000156042	CFAP70	0.0016299165870534	-1.42303988417959	0.0213251179563705	0.982997286946956	0.99817248249284	Exon	Caudate
e106830	ENSG00000054282.15	ENSG00000054282	SDCCAG8	0.0006092110130123	1.48724437440941	0.0213232507604246	0.982998775453279	0.99817248249284	Exon	Caudate
e675829	ENSG00000110074.10	ENSG00000110074	FOXRED1	0.0005079977398983	1.37218538885285	0.0213213993424267	0.983000251381668	0.99817248249284	Exon	Caudate
e170777	ENSG00000155657.25	ENSG00000155657	TTN	-0.0026444471927309	-4.14489081646993	-0.0213198171203355	0.983001512710331	0.99817248249284	Exon	Caudate
e887185	ENSG00000177200.15	ENSG00000177200	CHD9	0.0004404190732498	1.85204600447967	0.0213140108524009	0.983006141398547	0.99817248249284	Exon	Caudate
e739180	ENSG00000135127.11	ENSG00000135127	BICDL1	0.0013821660422123	-2.22588804208412	0.021311381407083	0.983008237561485	0.99817248249284	Exon	Caudate
e674791	ENSG00000187686.4	ENSG00000187686	KRT18P59	0.0019256226817548	-3.71871634168156	0.0213113304045147	0.983008278220135	0.99817248249284	Exon	Caudate
e125214	ENSG00000116062.14	ENSG00000116062	MSH6	0.0008202285249785	-0.0465670173015982	0.021311237359624	0.983008352394432	0.99817248249284	Exon	Caudate
e697697	ENSG00000134283.17	ENSG00000134283	PPHLN1	0.0008494381119598	-1.08750693989275	0.0212998229911148	0.983017451796399	0.99817248249284	Exon	Caudate
e199527	ENSG00000271153.1	ENSG00000271153	RPL23AP88	0.0030379614007406	-4.050875223448	0.0212970151827482	0.983019690148948	0.99817248249284	Exon	Caudate
e549753	ENSG00000078725.12	ENSG00000078725	BRINP1	0.0008553789373896	1.22363282287322	0.0212948804481029	0.983021391934956	0.99817248249284	Exon	Caudate
e1076692	ENSG00000142396.10	ENSG00000142396	ERVK3-1	-0.0004622931259543	2.18683718659563	-0.0212882123557709	0.983026707662282	0.99817248249284	Exon	Caudate
e82560	ENSG00000117523.15	ENSG00000117523	PRRC2C	-0.0005369655468757	1.2100189475453	-0.0212878673445648	0.98302698270131	0.99817248249284	Exon	Caudate
e129833	ENSG00000143952.19	ENSG00000143952	VPS54	0.0005879598859502	1.21901678761273	0.0212866198461394	0.98302797719295	0.99817248249284	Exon	Caudate
e717960	ENSG00000243024.6	ENSG00000243024	RPS11P6	-0.0011723679623709	-2.15008352439718	-0.0212859088933998	0.983028543956447	0.99817248249284	Exon	Caudate
e504641	ENSG00000104231.10	ENSG00000104231	ZFAND1	-0.0006536694128193	2.2428588087314	-0.0212831710612722	0.983030726525391	0.99817248249284	Exon	Caudate
e810026	ENSG00000114062.18	ENSG00000114062	UBE3A	0.0005525348049159	0.530221790542897	0.0212765837933122	0.983035977821755	0.99817248249284	Exon	Caudate
e824768	ENSG00000156958.14	ENSG00000156958	GALK2	0.001557379495943	-3.11307865219562	0.0212765242376137	0.983036025298895	0.99817248249284	Exon	Caudate
e262156	ENSG00000177565.16	ENSG00000177565	TBL1XR1	0.0017038261028164	-3.18256431151956	0.02127560332796	0.983036759437834	0.99817248249284	Exon	Caudate
e816905	ENSG00000166140.17	ENSG00000166140	ZFYVE19	0.0013002360749242	-1.93808010852587	0.0212747052623007	0.983037475365809	0.99817248249284	Exon	Caudate
e957663	ENSG00000108829.9	ENSG00000108829	LRRC59	-0.0005818850302327	1.1055212629961	-0.021272997814133	0.983038836524572	0.99817248249284	Exon	Caudate
e627505	ENSG00000166181.12	ENSG00000166181	API5	0.0006672579532309	1.07250018538842	0.0212628627340533	0.983046916099149	0.99817290127217	Exon	Caudate
e214578	ENSG00000182606.14	ENSG00000182606	TRAK1	-0.0017132549389987	-3.50920625430213	-0.0212526166162045	0.98305508419359	0.99817290127217	Exon	Caudate
e339656	ENSG00000145715.14	ENSG00000145715	RASA1	-0.0006740754780603	0.219499939150492	-0.0212510018001709	0.983056371507647	0.99817290127217	Exon	Caudate
e964797	ENSG00000146872.17	ENSG00000146872	TLK2	0.0004779670999138	0.615889643613683	0.0212487076157692	0.983058200406971	0.99817290127217	Exon	Caudate
e399238	ENSG00000082269.16	ENSG00000082269	FAM135A	0.0007587837021749	-0.839941870049687	0.0212484859036287	0.983058377153529	0.99817290127217	Exon	Caudate
e857342	ENSG00000007520.3	ENSG00000007520	TSR3	0.000605926748279	1.43596980182767	0.0212443466429002	0.983061676928254	0.99817290127217	Exon	Caudate
e356256	ENSG00000171720.9	ENSG00000171720	HDAC3	-0.0007033941481394	-0.673650037661711	-0.021240712464268	0.983064574057132	0.99817290127217	Exon	Caudate
e279101	ENSG00000074211.13	ENSG00000074211	PPP2R2C	-0.0007735110062194	2.96191135945351	-0.021231997799865	0.983071521296598	0.99817290127217	Exon	Caudate
e418347	ENSG00000131016.16	ENSG00000131016	AKAP12	-0.0008138040488676	6.36606923135132	-0.0212300092149191	0.983073106575933	0.99817290127217	Exon	Caudate
e78319	ENSG00000143258.15	ENSG00000143258	USP21	-0.0007873478464359	-0.862600738151557	-0.0212299302885899	0.983073169495188	0.99817290127217	Exon	Caudate
e857569	ENSG00000103249.17	ENSG00000103249	CLCN7	-0.0007036749437962	-0.464694757088546	-0.0212239222717257	0.983077959024459	0.99817290127217	Exon	Caudate
e664875	ENSG00000166323.12	ENSG00000166323	C11orf65	-0.0018668096434788	-3.0772397080886	-0.0212200278251859	0.983081063637526	0.99817290127217	Exon	Caudate
e967601	ENSG00000108854.15	ENSG00000108854	SMURF2	0.0007652753048137	-0.580682465467814	0.0212184256499402	0.983082340875369	0.99817290127217	Exon	Caudate
e292118	ENSG00000018189.12	ENSG00000018189	RUFY3	0.0005776109911019	2.30204145396714	0.0212093615704727	0.98308956666833	0.99817290127217	Exon	Caudate
e315840	ENSG00000174473.15	ENSG00000174473	GALNTL6	-0.0013372570278104	-2.08027989751832	-0.0212087158297497	0.983090081446391	0.99817290127217	Exon	Caudate
e209428	ENSG00000163512.13	ENSG00000163512	AZI2	0.0008758201189799	-1.27544092399803	0.0212075567868513	0.983091005423842	0.99817290127217	Exon	Caudate
e577220	ENSG00000196693.14	ENSG00000196693	ZNF33B	-0.0011746201374552	-2.06456741821939	-0.0212060306407539	0.983092222052341	0.99817290127217	Exon	Caudate
e1129940	ENSG00000198089.14	ENSG00000198089	SFI1	-0.0012657644225817	-2.8269970631018	-0.0211995081734994	0.983097421698846	0.99817290127217	Exon	Caudate
e772181	ENSG00000186648.14	ENSG00000186648	CARMIL3	-0.0015074116314561	-2.85752281685945	-0.0211921374382862	0.983103297577061	0.99817290127217	Exon	Caudate
e922590	ENSG00000179029.14	ENSG00000179029	TMEM107	0.0010105673328848	-1.05117213942838	0.0211920221910935	0.983103389451006	0.99817290127217	Exon	Caudate
e871346	ENSG00000157106.16	ENSG00000157106	SMG1	-0.0020704242686207	-3.89904902262103	-0.0211912408766337	0.983104012307328	0.99817290127217	Exon	Caudate
e857700	ENSG00000100726.14	ENSG00000100726	TELO2	0.0010942838136321	-1.94092347642958	0.0211908024979746	0.983104361778554	0.99817290127217	Exon	Caudate
e1095230	ENSG00000239783.1	ENSG00000239783		0.0016705010931939	-3.02833679165496	0.0211832388010384	0.9831103914851	0.99817290127217	Exon	Caudate
e1122340	ENSG00000275004.3	ENSG00000275004	ZNF280B	-0.0007229704122512	2.04917823051217	-0.02117969970363	0.983113212819893	0.99817290127217	Exon	Caudate
e858268	ENSG00000197774.12	ENSG00000197774	EME2	-0.0011919853663463	-1.95091345959034	-0.021179051113737	0.98311372986961	0.99817290127217	Exon	Caudate
e1136188	ENSG00000100372.14	ENSG00000100372	SLC25A17	0.0006967090908958	-0.682355906253197	0.0211781580538679	0.983114441808486	0.99817290127217	Exon	Caudate
e1136244	ENSG00000100372.14	ENSG00000100372	SLC25A17	0.0006967090908958	-0.682355906253197	0.0211781580538679	0.983114441808486	0.99817290127217	Exon	Caudate
e1051345	ENSG00000090006.17	ENSG00000090006	LTBP4	-0.0019086270136978	-2.94947170966916	-0.0211756069325151	0.983116475538363	0.99817290127217	Exon	Caudate
e433302	ENSG00000106052.13	ENSG00000106052	TAX1BP1	-0.0003973083284817	2.69514455979825	-0.0211680742159863	0.983122480549561	0.998174711045848	Exon	Caudate
e203342	ENSG00000186162.10	ENSG00000186162	CIDECP	0.0007645799276046	0.137734904642234	0.0211571543341728	0.983131185778965	0.998174711045848	Exon	Caudate
e203356	ENSG00000186162.10	ENSG00000186162	CIDECP	0.0007645799276046	0.137734904642234	0.0211571543341728	0.983131185778965	0.998174711045848	Exon	Caudate
e556234	ENSG00000197694.14	ENSG00000197694	SPTAN1	0.000583790841129	2.77428195196762	0.0211554007691853	0.983132583705042	0.998174711045848	Exon	Caudate
e381422	ENSG00000204540.10	ENSG00000204540	PSORS1C1	-0.0036627224939343	-3.32340296897784	-0.0211541176089945	0.983133606628721	0.998174711045848	Exon	Caudate
e802023	ENSG00000205476.8	ENSG00000205476	CCDC85C	0.0009298123613616	0.215068831230189	0.0211511119441212	0.983136002717638	0.998174711045848	Exon	Caudate
e116702	ENSG00000138074.14	ENSG00000138074	SLC5A6	-0.0013549037111828	-0.168218316501218	-0.0211459700666791	0.983140101776293	0.998174711045848	Exon	Caudate
e727266	ENSG00000188596.10	ENSG00000188596	CFAP54	-0.0021530020878416	-2.60979633799925	-0.021143305435312	0.983142225996735	0.998174711045848	Exon	Caudate
e665745	ENSG00000086848.14	ENSG00000086848	ALG9	-0.0006488344197781	2.24447507529296	-0.0211390733876297	0.983145599747778	0.998174711045848	Exon	Caudate
e900199	ENSG00000157353.16	ENSG00000157353	FUK	0.001762515107624	-3.29822026521948	0.0211387732859412	0.983145838986206	0.998174711045848	Exon	Caudate
e716562	ENSG00000135452.9	ENSG00000135452	TSPAN31	-0.0007802388498197	-0.62465540038365	-0.0211305207988693	0.983152417796942	0.998175917284384	Exon	Caudate
e1006570	ENSG00000011304.18	ENSG00000011304	PTBP1	0.0011673312983761	-1.86672035958042	0.0211303634119839	0.983152543264406	0.998175917284384	Exon	Caudate
e274444	ENSG00000272927.1	ENSG00000272927		-0.0012626987372892	-1.85957810328897	-0.0211161971681612	0.983163836473178	0.998182271367455	Exon	Caudate
e866101	ENSG00000183044.11	ENSG00000183044	ABAT	-0.0006597377801799	2.20977329120876	-0.0211155932024099	0.9831643179496	0.998182271367455	Exon	Caudate
e864406	ENSG00000089486.16	ENSG00000089486	CDIP1	0.0007029309717103	1.05756144891261	0.0211105305276896	0.983168353871588	0.998183334535425	Exon	Caudate
e606633	ENSG00000132334.16	ENSG00000132334	PTPRE	0.0008254089948228	-0.705851772399229	0.0211054459716058	0.983172407237652	0.998183334535425	Exon	Caudate
e226902	ENSG00000114841.17	ENSG00000114841	DNAH1	0.0014224288529936	-2.35600609680228	0.0211035734665324	0.983173899983321	0.998183334535425	Exon	Caudate
e849408	ENSG00000196391.10	ENSG00000196391	ZNF774	0.0017506326719486	-3.03520405808642	0.0210999926650904	0.983176754568994	0.998183334535425	Exon	Caudate
e578310	ENSG00000266412.5	ENSG00000266412	NCOA4	0.0004333260277417	2.53598936492373	0.0210946971265281	0.983180976129496	0.998183334535425	Exon	Caudate
e528391	ENSG00000173068.17	ENSG00000173068	BNC2	-0.002250813869335	-3.15354011157817	-0.0210835539337336	0.983189859394188	0.998183334535425	Exon	Caudate
e205376	ENSG00000154767.14	ENSG00000154767	XPC	-0.0007925425591942	-0.438984247994047	-0.0210808158918259	0.983192042139746	0.998183334535425	Exon	Caudate
e238575	ENSG00000239828.6	ENSG00000239828		-0.0020354878411676	-3.28404017527435	-0.0210806704451726	0.983192158088682	0.998183334535425	Exon	Caudate
e238595	ENSG00000114439.18	ENSG00000114439	BBX	0.0005802129941581	0.934928326877652	0.0210789838157416	0.983193502656517	0.998183334535425	Exon	Caudate
e988178	ENSG00000173482.16	ENSG00000173482	PTPRM	-0.0009015478588615	1.23512273176873	-0.0210784294805853	0.983193944568194	0.998183334535425	Exon	Caudate
e594331	ENSG00000226688.6	ENSG00000226688	ENTPD1-AS1	-0.0009237747029829	-1.71003294183228	-0.0210694711558135	0.983201086075761	0.998183334535425	Exon	Caudate
e1050662	ENSG00000160460.15	ENSG00000160460	SPTBN4	-0.0014088486426202	-1.67885979076007	-0.0210694273975155	0.983201120959543	0.998183334535425	Exon	Caudate
e45677	ENSG00000036549.12	ENSG00000036549	ZZZ3	-0.000512273897525	2.13088925248237	-0.021057861101513	0.983210341523713	0.998183334535425	Exon	Caudate
e1075471	ENSG00000083844.10	ENSG00000083844	ZNF264	0.0012080852713973	-2.42407564143043	0.0210568400135955	0.983211155527428	0.998183334535425	Exon	Caudate
e691752	ENSG00000111716.12	ENSG00000111716	LDHB	-0.0004537158587559	4.82301045814088	-0.0210498937837383	0.983216693010822	0.998183334535425	Exon	Caudate
e343321	ENSG00000145723.16	ENSG00000145723	GIN1	0.0012803463523449	-2.45362861701687	0.0210485798760311	0.983217740448481	0.998183334535425	Exon	Caudate
e104839	ENSG00000143669.13	ENSG00000143669	LYST	-0.0006491788623543	-0.285121799074956	-0.0210459367248651	0.983219847549437	0.998183334535425	Exon	Caudate
e397295	ENSG00000151914.19	ENSG00000151914	DST	-0.0005765469918397	2.75842473739528	-0.0210391349107674	0.983225269906887	0.998183334535425	Exon	Caudate
e77486	ENSG00000066294.14	ENSG00000066294	CD84	-0.0019218800162845	-2.77292282172596	-0.0210361603301101	0.983227641221513	0.998183334535425	Exon	Caudate
e375838	ENSG00000112183.14	ENSG00000112183	RBM24	-0.0012987488971238	-1.11010201794947	-0.0210335417732588	0.983229728716607	0.998183334535425	Exon	Caudate
e954812	ENSG00000141295.13	ENSG00000141295	SCRN2	-0.0007833876736766	-0.564403602882502	-0.0210334620205225	0.983229792294928	0.998183334535425	Exon	Caudate
e1171019	ENSG00000129680.15	ENSG00000129680	MAP7D3	0.0019942717254957	-3.44845858298965	0.0210332560621873	0.983229956483469	0.998183334535425	Exon	Caudate
e300055	ENSG00000151247.12	ENSG00000151247	EIF4E	0.0004863433067225	1.91366916611583	0.0210331611908295	0.98323003211425	0.998183334535425	Exon	Caudate
e479329	ENSG00000055609.17	ENSG00000055609	KMT2C	-0.0006599932071339	0.250015878813443	-0.0210293887049868	0.983233039513641	0.998183334535425	Exon	Caudate
e332814	ENSG00000112851.14	ENSG00000112851	ERBIN	-0.0009000182690086	1.85491800999397	-0.0210277847825396	0.983234318149497	0.998183334535425	Exon	Caudate
e673075	ENSG00000154114.12	ENSG00000154114	TBCEL	0.0006383416133992	1.63686454549677	0.0210241817173368	0.983237190488256	0.998183450489311	Exon	Caudate
e348140	ENSG00000245937.7	ENSG00000245937	LINC01184	0.000741376555809	-0.912800115469699	0.0210151211445518	0.983244413515429	0.9981879832537	Exon	Caudate
e105365	ENSG00000119285.10	ENSG00000119285	HEATR1	0.000775759884463	-0.945187778139387	0.0210012633133473	0.983255460887145	0.99819328953383	Exon	Caudate
e1070010	ENSG00000170954.11	ENSG00000170954	ZNF415	0.0007934021584562	-0.791608861541864	0.0209984903675529	0.983257671461646	0.99819328953383	Exon	Caudate
e929924	ENSG00000264885.1	ENSG00000264885		0.000765638776155	-0.418635534618739	0.0209958516227894	0.983259775052071	0.99819328953383	Exon	Caudate
e842070	ENSG00000140386.12	ENSG00000140386	SCAPER	0.0005926341112913	0.0798775794624605	0.0209924164606722	0.983262513541484	0.99819328953383	Exon	Caudate
e202371	ENSG00000241553.12	ENSG00000241553	ARPC4	0.0006132827787276	0.996153172857822	0.0209868160575218	0.983266978147716	0.99819328953383	Exon	Caudate
e277810	ENSG00000197386.10	ENSG00000197386	HTT	0.0006464001550597	1.49766058952316	0.0209861821013535	0.983267483533626	0.99819328953383	Exon	Caudate
e476776	ENSG00000181220.15	ENSG00000181220	ZNF746	0.0007940828183463	-1.24728045449509	0.0209817654931795	0.983271004426353	0.99819328953383	Exon	Caudate
e45687	ENSG00000036549.12	ENSG00000036549	ZZZ3	-0.0005104110296856	2.13061916962131	-0.0209782177936898	0.983273832630686	0.99819328953383	Exon	Caudate
e1123283	ENSG00000133460.19	ENSG00000133460	SLC2A11	0.0011017135029734	-1.86252001761218	0.0209774261874715	0.98327446369435	0.99819328953383	Exon	Caudate
e26869	ENSG00000183317.16	ENSG00000183317	EPHA10	-0.0010909490200416	2.23585027924805	-0.0209625342161041	0.983286335485335	0.998194743883366	Exon	Caudate
e704290	ENSG00000066084.12	ENSG00000066084	DIP2B	-0.0008710048988883	1.06672923306012	-0.0209592414742187	0.98328896044008	0.998194743883366	Exon	Caudate
e974437	ENSG00000161526.14	ENSG00000161526	SAP30BP	0.0005766288105072	0.921368166204776	0.0209580999140404	0.983289870485279	0.998194743883366	Exon	Caudate
e599780	ENSG00000156395.12	ENSG00000156395	SORCS3	-0.0012562137323466	-1.39208584495059	-0.0209567125818756	0.98329097645852	0.998194743883366	Exon	Caudate
e239309	ENSG00000198919.12	ENSG00000198919	DZIP3	-0.0010387970730934	-1.76610615623699	-0.0209565828206253	0.983291079903446	0.998194743883366	Exon	Caudate
e350213	ENSG00000164402.13	ENSG00000164402	SEPT8	0.0014969880637093	2.53757827758164	0.0209548701644023	0.983292445223208	0.998194743883366	Exon	Caudate
e609376	ENSG00000070047.11	ENSG00000070047	PHRF1	0.0005900402218005	-0.223488799389188	0.020940498884597	0.983303901927344	0.998200163456765	Exon	Caudate
e734964	ENSG00000186298.11	ENSG00000186298	PPP1CC	0.0005684316222606	4.14724792790547	0.0209375041469526	0.983306289315933	0.998200163456765	Exon	Caudate
e911529	ENSG00000159842.14	ENSG00000159842	ABR	-0.0006494646100159	3.41500510729786	-0.020931155613648	0.983311350332708	0.998200163456765	Exon	Caudate
e665227	ENSG00000137710.14	ENSG00000137710	RDX	-0.001072179933767	1.20300315169629	-0.020929473143823	0.983312691588761	0.998200163456765	Exon	Caudate
e778258	ENSG00000151332.18	ENSG00000151332	MBIP	0.000905854751538	-1.06729673582972	0.0209252915908318	0.983316025100913	0.998200163456765	Exon	Caudate
e1101024	ENSG00000101203.16	ENSG00000101203	COL20A1	0.0020563982798335	-3.02075788458909	0.020922786448317	0.98331802218755	0.998200163456765	Exon	Caudate
e467831	ENSG00000128513.14	ENSG00000128513	POT1	0.0008935244014064	-1.40010690623985	0.0209203346891714	0.983319976717343	0.998200163456765	Exon	Caudate
e340092	ENSG00000081189.14	ENSG00000081189	MEF2C	0.0005794289036033	2.5884395091428	0.0209094602586248	0.983328645758711	0.998200163456765	Exon	Caudate
e1016864	ENSG00000268861.6	ENSG00000268861		-0.0008833597151705	-0.797865830943516	-0.0209032611134294	0.983333587686983	0.998200163456765	Exon	Caudate
e799620	ENSG00000066455.12	ENSG00000066455	GOLGA5	-0.0006014748262173	0.15859854056004	-0.0209022747938038	0.983334373976231	0.998200163456765	Exon	Caudate
e6011	ENSG00000116254.17	ENSG00000116254	CHD5	0.0016514072702639	-2.46065113700683	0.0208948379959436	0.983340302556132	0.998200163456765	Exon	Caudate
e490397	ENSG00000104765.15	ENSG00000104765	BNIP3L	0.0006759358915113	0.514123594880538	0.0208908821840693	0.98334345611093	0.998200163456765	Exon	Caudate
e1031294	ENSG00000127527.13	ENSG00000127527	EPS15L1	-0.0006042423029935	0.252415047032439	-0.020888166884767	0.983345620735035	0.998200163456765	Exon	Caudate
e67382	ENSG00000143367.15	ENSG00000143367	TUFT1	-0.0016615498347035	-3.19568741702839	-0.0208860596932666	0.983347300578485	0.998200163456765	Exon	Caudate
e511843	ENSG00000104408.9	ENSG00000104408	EIF3E	0.0006996708556455	2.62039212547608	0.0208850086947419	0.983348138429741	0.998200163456765	Exon	Caudate
e327972	ENSG00000151876.12	ENSG00000151876	FBXO4	-0.0008858849990607	-1.29888764569677	-0.0208812328095683	0.983351148548425	0.998200163456765	Exon	Caudate
e696265	ENSG00000276148.1	ENSG00000276148		0.0016257865597079	-2.92202884257136	0.0208797740169647	0.983352311491394	0.998200163456765	Exon	Caudate
e845849	ENSG00000169609.13	ENSG00000169609	C15orf40	-0.0010168698043047	-2.12902121488459	-0.0208794603052153	0.983352561581008	0.998200163456765	Exon	Caudate
e461090	ENSG00000222011.8	ENSG00000222011	FAM185A	-0.0018939064049318	-3.36205936075605	-0.0208782137058728	0.983353555364489	0.998200163456765	Exon	Caudate
e580616	ENSG00000204147.9	ENSG00000204147	ASAH2B	-0.0024469867100678	-3.42929612677457	-0.0208692481817989	0.983360702641376	0.998200163456765	Exon	Caudate
e464072	ENSG00000091129.19	ENSG00000091129	NRCAM	-0.0005915437316639	2.2209156369798	-0.020868581986276	0.983361233729609	0.998200163456765	Exon	Caudate
e485505	ENSG00000129422.14	ENSG00000129422	MTUS1	0.001504798873816	-1.16404693836082	0.0208681893697861	0.983361546721806	0.998200163456765	Exon	Caudate
e111070	ENSG00000134330.18	ENSG00000134330	IAH1	-0.000505884919631	1.38548162260048	-0.0208641316427204	0.983364781524728	0.998200163456765	Exon	Caudate
e11446	ENSG00000179743.4	ENSG00000179743		0.0007255559619891	0.465348336652589	0.0208636366785575	0.983365176108092	0.998200163456765	Exon	Caudate
e944728	ENSG00000108352.11	ENSG00000108352	RAPGEFL1	-0.0011773338375587	-0.559949811132458	-0.0208616773501362	0.983366738076569	0.998200163456765	Exon	Caudate
e515218	ENSG00000104549.11	ENSG00000104549	SQLE	0.0009827072908276	-0.322877574597623	0.0208402458035935	0.983383823220611	0.998207543388063	Exon	Caudate
e963390	ENSG00000108443.13	ENSG00000108443	RPS6KB1	-0.0005835954917098	-0.278103727633862	-0.0208388380212436	0.983384945499394	0.998207543388063	Exon	Caudate
e1065877	ENSG00000213024.11	ENSG00000213024	NUP62	-0.0009901873851675	-1.91935249395217	-0.0208383780534263	0.983385312184011	0.998207543388063	Exon	Caudate
e354883	ENSG00000131503.20	ENSG00000131503	ANKHD1	0.0009402635808184	-1.37401367577581	0.0208292302017114	0.98339260481779	0.998207543388063	Exon	Caudate
e764915	ENSG00000126217.20	ENSG00000126217	MCF2L	-0.0007669555122866	-0.19942488050645	-0.0208240282416229	0.983396751801883	0.998207543388063	Exon	Caudate
e346011	ENSG00000133835.14	ENSG00000133835	HSD17B4	-0.0006776721152485	1.60134925260485	-0.0208240005940202	0.983396773842455	0.998207543388063	Exon	Caudate
e875152	ENSG00000168434.12	ENSG00000168434	COG7	0.0007915168031211	-1.50652192537071	0.0208236021943612	0.983397091445266	0.998207543388063	Exon	Caudate
e698348	ENSG00000184613.10	ENSG00000184613	NELL2	-0.0008115163531227	2.03579046783761	-0.0208221733696481	0.983398230499337	0.998207543388063	Exon	Caudate
e649726	ENSG00000110066.14	ENSG00000110066	KMT5B	0.0005815095050189	0.396703452609384	0.0208172817717586	0.98340213006435	0.998207543388063	Exon	Caudate
e100865	ENSG00000183814.15	ENSG00000183814	LIN9	-0.0008404906249007	-1.12164889102967	-0.0208078977243596	0.983409610995774	0.998207543388063	Exon	Caudate
e697662	ENSG00000134283.17	ENSG00000134283	PPHLN1	0.0008300037229058	-1.08727821088511	0.0208045734220572	0.983412261118882	0.998207543388063	Exon	Caudate
e697668	ENSG00000134283.17	ENSG00000134283	PPHLN1	0.0008300037229058	-1.08727821088511	0.0208045734220572	0.983412261118882	0.998207543388063	Exon	Caudate
e697674	ENSG00000134283.17	ENSG00000134283	PPHLN1	0.0008300037229058	-1.08727821088511	0.0208045734220572	0.983412261118882	0.998207543388063	Exon	Caudate
e167565	ENSG00000091428.17	ENSG00000091428	RAPGEF4	-0.000936361209338	1.13164459423403	-0.0208041195141996	0.983412622972781	0.998207543388063	Exon	Caudate
e134738	ENSG00000144034.14	ENSG00000144034	TPRKB	-0.000663523459075	0.270788081643631	-0.0207907872992047	0.983423251373657	0.998213457366947	Exon	Caudate
e212830	ENSG00000093217.9	ENSG00000093217	XYLB	0.0017191157867385	-3.66700406855846	0.0207836393335577	0.983428949711149	0.998213457366947	Exon	Caudate
e11908	ENSG00000055070.16	ENSG00000055070	SZRD1	-0.0006531112402687	0.232663468852347	-0.0207826206952455	0.983429761766728	0.998213457366947	Exon	Caudate
e897269	ENSG00000124067.16	ENSG00000124067	SLC12A4	-0.0011535137254203	-1.00155929034629	-0.0207784393769079	0.983433095102049	0.998213457366947	Exon	Caudate
e735958	ENSG00000111300.9	ENSG00000111300	NAA25	0.0007819124300396	-0.613202871608614	0.0207700616115714	0.983439773834093	0.998213457366947	Exon	Caudate
e366536	ENSG00000164466.12	ENSG00000164466	SFXN1	0.0005594980667852	0.493080416609882	0.0207698640341761	0.983439931342276	0.998213457366947	Exon	Caudate
e696333	ENSG00000110975.8	ENSG00000110975	SYT10	-0.0015837712712121	-1.8291248978528	-0.0207669757016101	0.983442233913526	0.998213457366947	Exon	Caudate
e995683	ENSG00000134759.13	ENSG00000134759	ELP2	0.0006037027255984	0.118682267221451	0.0207669340887872	0.983442267087162	0.998213457366947	Exon	Caudate
e179826	ENSG00000163596.16	ENSG00000163596	ICA1L	0.0006063667803397	1.09378125768002	0.0207618062413128	0.983446354994249	0.998213457366947	Exon	Caudate
e746182	ENSG00000177169.9	ENSG00000177169	ULK1	-0.0011138151600798	0.221245387112342	-0.020761148132296	0.98344687963713	0.998213457366947	Exon	Caudate
e623540	ENSG00000166833.19	ENSG00000166833	NAV2	0.0008621273203336	0.107655779590217	0.0207572981754397	0.983449948813364	0.998213457366947	Exon	Caudate
e834994	ENSG00000128973.12	ENSG00000128973	CLN6	0.0008186961291174	-0.86985147839418	0.0207552924790294	0.983451547749758	0.998213457366947	Exon	Caudate
e10614	ENSG00000116731.22	ENSG00000116731	PRDM2	0.0008797486321619	-1.33590966291164	0.0207446817926815	0.983460006564712	0.99821924352925	Exon	Caudate
e819042	ENSG00000214013.9	ENSG00000214013	GANC	0.0009753980363933	-1.00971087124477	0.0207329743613462	0.983469339704434	0.99822041534565	Exon	Caudate
e1014690	ENSG00000141994.15	ENSG00000141994	DUS3L	-0.0014430367544857	-2.71228360659936	-0.0207244671342634	0.983476121649458	0.99822041534565	Exon	Caudate
e1107011	ENSG00000159086.14	ENSG00000159086	PAXBP1	-0.000799554891361	-0.776463864025931	-0.0207162357532424	0.983482683691675	0.99822041534565	Exon	Caudate
e268972	ENSG00000127241.16	ENSG00000127241	MASP1	-0.0021247906275124	-2.17381236430505	-0.0207143661702074	0.983484174120081	0.99822041534565	Exon	Caudate
e627457	ENSG00000166181.12	ENSG00000166181	API5	0.0006499443070023	1.07251971192248	0.0207116916770623	0.983486306221554	0.99822041534565	Exon	Caudate
e627461	ENSG00000166181.12	ENSG00000166181	API5	0.0006499443070023	1.07251971192248	0.0207116916770623	0.983486306221554	0.99822041534565	Exon	Caudate
e627476	ENSG00000166181.12	ENSG00000166181	API5	0.0006499443070023	1.07251971192248	0.0207116916770623	0.983486306221554	0.99822041534565	Exon	Caudate
e627492	ENSG00000166181.12	ENSG00000166181	API5	0.0006499443070023	1.07251971192248	0.0207116916770623	0.983486306221554	0.99822041534565	Exon	Caudate
e726647	ENSG00000111142.13	ENSG00000111142	METAP2	0.0004992320044324	2.62911976629821	0.0207000968183227	0.983495549624963	0.99822041534565	Exon	Caudate
e918034	ENSG00000141485.16	ENSG00000141485	SLC13A5	-0.0024239356334233	-3.85638738974038	-0.0206993402570945	0.983496152754478	0.99822041534565	Exon	Caudate
e918091	ENSG00000141485.16	ENSG00000141485	SLC13A5	-0.0024239356334233	-3.85638738974038	-0.0206993402570945	0.983496152754478	0.99822041534565	Exon	Caudate
e1060844	ENSG00000105486.13	ENSG00000105486	LIG1	0.0008926832308623	-1.74481462874209	0.020686273681479	0.983506569411128	0.99822041534565	Exon	Caudate
e1066620	ENSG00000131408.13	ENSG00000131408	NR1H2	-0.0004918506356577	1.33835886131135	-0.0206830167408708	0.983509165840276	0.99822041534565	Exon	Caudate
e242114	ENSG00000176142.12	ENSG00000176142	TMEM39A	-0.0014233231527198	-2.82320863754369	-0.0206804860310167	0.983511183319259	0.99822041534565	Exon	Caudate
e1115212	ENSG00000182871.14	ENSG00000182871	COL18A1	0.0023776289770398	-3.36913531651712	0.0206770178814297	0.983513948124289	0.99822041534565	Exon	Caudate
e9785	ENSG00000083444.16	ENSG00000083444	PLOD1	-0.0008867692375247	0.242066362663342	-0.0206757355642348	0.983514970386194	0.99822041534565	Exon	Caudate
e156189	ENSG00000169554.17	ENSG00000169554	ZEB2	0.002059443242195	-3.07335643342809	0.0206740151013528	0.983516341937419	0.99822041534565	Exon	Caudate
e751502	ENSG00000244754.8	ENSG00000244754	N4BP2L2	0.0007940374891601	-1.17068304012674	0.0206735939871916	0.983516677649199	0.99822041534565	Exon	Caudate
e752719	ENSG00000120699.12	ENSG00000120699	EXOSC8	-0.0012222329630559	-2.2493171760197	-0.02066838346553	0.983520831471996	0.99822041534565	Exon	Caudate
e226227	ENSG00000114786.16	ENSG00000114786	ABHD14A-ACY1	0.0007330217487078	-0.200820918593674	0.02066654245811	0.983522299121426	0.99822041534565	Exon	Caudate
e107849	ENSG00000188295.14	ENSG00000188295	ZNF669	-0.0013693366343784	-2.2394334192808	-0.0206661833538615	0.983522585399011	0.99822041534565	Exon	Caudate
e684013	ENSG00000089693.10	ENSG00000089693	MLF2	-0.0006531193560355	3.32773847484613	-0.0206654936073327	0.983523135264331	0.99822041534565	Exon	Caudate
e76380	ENSG00000162706.12	ENSG00000162706	CADM3	-0.0010417915568057	5.36957714479432	-0.0206631212573998	0.983525026499651	0.99822041534565	Exon	Caudate
e572117	ENSG00000204682.5	ENSG00000204682	CASC10	-0.0015306565375696	-2.67570362066634	-0.0206601961151241	0.983527358420677	0.99822041534565	Exon	Caudate
e651495	ENSG00000172893.15	ENSG00000172893	DHCR7	-0.0010866169593094	-0.550852614543866	-0.0206525730394639	0.983533435531012	0.998223783804302	Exon	Caudate
e759047	ENSG00000118922.17	ENSG00000118922	KLF12	0.000807478857264	-0.671735148106994	0.020640883126264	0.983542754723119	0.998230442741305	Exon	Caudate
e352785	ENSG00000094880.10	ENSG00000094880	CDC23	0.0007470399171314	-0.878010850757025	0.0206292990934001	0.983551989509708	0.998236670163545	Exon	Caudate
e247164	ENSG00000177646.18	ENSG00000177646	ACAD9	-0.0006430569508711	-0.334116043725228	-0.0206239758594407	0.983556233190535	0.998236670163545	Exon	Caudate
e436485	ENSG00000155849.15	ENSG00000155849	ELMO1	0.0013707537724174	-0.0598521598852597	0.020622806602163	0.983557165322217	0.998236670163545	Exon	Caudate
e383487	ENSG00000204392.10	ENSG00000204392	LSM2	0.0007122014752291	1.13888722953054	0.0206102897355669	0.983567143767328	0.998242136040726	Exon	Caudate
e747289	ENSG00000072609.17	ENSG00000072609	CHFR	0.0007086648863932	-0.817574679641008	0.020603001138642	0.983572954237438	0.998242136040726	Exon	Caudate
e731064	ENSG00000136010.13	ENSG00000136010	ALDH1L2	0.0018276871144656	-3.27846256119599	0.0206025030927519	0.983573351279698	0.998242136040726	Exon	Caudate
e1037586	ENSG00000267419.2	ENSG00000267419		0.0014013928086942	-2.76280504457504	0.0206003994486648	0.983575028305129	0.998242136040726	Exon	Caudate
e51934	ENSG00000137996.12	ENSG00000137996	RTCA	-0.00064474310216	0.842813819554208	-0.0205973575994482	0.983577453267982	0.998242136040726	Exon	Caudate
e894657	ENSG00000140939.14	ENSG00000140939	NOL3	0.0014629228760951	-2.56008189637173	0.0205952912995641	0.983579100522782	0.998242136040726	Exon	Caudate
e635694	ENSG00000110107.8	ENSG00000110107	PRPF19	-0.0006215498982916	0.92416988947776	-0.020588773521319	0.983584296497741	0.998244610065868	Exon	Caudate
e462287	ENSG00000164815.10	ENSG00000164815	ORC5	0.0008402877264967	0.840905316474612	0.0205818878692805	0.983589785742569	0.998246759795494	Exon	Caudate
e690439	ENSG00000048540.14	ENSG00000048540	LMO3	0.0009196823813247	0.0099425451072497	0.0205791965684909	0.983591931248952	0.998246759795494	Exon	Caudate
e1083326	ENSG00000132669.12	ENSG00000132669	RIN2	-0.0007225209691651	-0.807888845895053	-0.0205705762167548	0.98359880339862	0.998249502865247	Exon	Caudate
e146368	ENSG00000119147.9	ENSG00000119147	C2orf40	-0.0014251593823113	-0.951577594223654	-0.0205650809170717	0.983603184255522	0.998249502865247	Exon	Caudate
e695190	ENSG00000013573.16	ENSG00000013573	DDX11	0.00284981375511	-4.01964477974381	0.0205646119556458	0.983603558111934	0.998249502865247	Exon	Caudate
e1178551	ENSG00000169093.15_PAR_Y	ENSG00000169093	ASMTL	-0.0042024571784915	-3.08824733059992	-0.0205591121570813	0.983607942555886	0.998249502865247	Exon	Caudate
e859433	ENSG00000103197.16	ENSG00000103197	TSC2	-0.0005184515243756	1.31773130995316	-0.0205585062712902	0.983608425568569	0.998249502865247	Exon	Caudate
e934344	ENSG00000109113.18	ENSG00000109113	RAB34	-0.0016217528521444	-2.9325866509238	-0.0205487727048105	0.983616185177111	0.998253866158703	Exon	Caudate
e851889	ENSG00000140443.13	ENSG00000140443	IGF1R	-0.0006580816919342	-0.368363803731565	-0.0205434587394393	0.983620421476062	0.998253866158703	Exon	Caudate
e466995	ENSG00000106278.11	ENSG00000106278	PTPRZ1	0.0008676194302025	2.46858644119979	0.0205427332781	0.983620999814664	0.998253866158703	Exon	Caudate
e613330	ENSG00000110619.16	ENSG00000110619	CARS	-0.0008455309064516	-1.0307925853673	-0.0205306384293119	0.983630641843096	0.998260852257298	Exon	Caudate
e1089344	ENSG00000131051.21	ENSG00000131051	RBM39	0.0012349027805711	-2.1737880397765	0.0205223986179169	0.983637210632318	0.998262972979638	Exon	Caudate
e1089021	ENSG00000244005.12	ENSG00000244005	NFS1	0.0006204032722183	0.110015466200729	0.0205189640293522	0.983639948691477	0.998262972979638	Exon	Caudate
e88267	ENSG00000116747.12	ENSG00000116747	TROVE2	0.0007604019304329	-0.980824059414459	0.0205169856512184	0.983641525857583	0.998262972979638	Exon	Caudate
e1060403	ENSG00000105373.18	ENSG00000105373	GLTSCR2	0.0006489458689155	0.94351430019309	0.0205141770870425	0.983643764849394	0.998262972979638	Exon	Caudate
e1076089	ENSG00000268750.6	ENSG00000268750		0.0008151634611792	-1.22360071715841	0.0205052423336018	0.983650887649855	0.998263684615021	Exon	Caudate
e421429	ENSG00000120438.11	ENSG00000120438	TCP1	-0.0006248817685399	1.48391135990089	-0.020504897784534	0.983651162324977	0.998263684615021	Exon	Caudate
e1108679	ENSG00000159216.18	ENSG00000159216	RUNX1	-0.0022232633483613	-3.72870345107026	-0.0205029173981772	0.983652741092498	0.998263684615021	Exon	Caudate
e798941	ENSG00000066427.21	ENSG00000066427	ATXN3	0.0007790547636336	-0.618267687176684	0.0204856165226731	0.983666533383907	0.998264489062057	Exon	Caudate
e815539	ENSG00000128829.11	ENSG00000128829	EIF2AK4	0.0007456979526889	-0.414270393328967	0.0204848548851741	0.983667140562907	0.998264489062057	Exon	Caudate
e1024724	ENSG00000197054.11	ENSG00000197054	ZNF763	-0.0009430560993244	-0.791120642656897	-0.0204816992571838	0.983669656236212	0.998264489062057	Exon	Caudate
e689659	ENSG00000084463.7	ENSG00000084463	WBP11	0.0004985680878491	0.98401830302403	0.0204799613191049	0.983671041724192	0.998264489062057	Exon	Caudate
e1128128	ENSG00000099999.14	ENSG00000099999	RNF215	-0.0012532473824074	-2.52188585200673	-0.0204783581279894	0.983672319791646	0.998264489062057	Exon	Caudate
e764866	ENSG00000126217.20	ENSG00000126217	MCF2L	0.0018118284440157	-3.00685971116807	0.0204774878948443	0.983673013543425	0.998264489062057	Exon	Caudate
e506279	ENSG00000180694.13	ENSG00000180694	TMEM64	-0.0007710504469686	0.0859723004708776	-0.0204763869364735	0.98367389122988	0.998264489062057	Exon	Caudate
e282037	ENSG00000047662.4	ENSG00000047662	FAM184B	-0.0015748952526284	-2.71550793543125	-0.0204679224966168	0.983680639100767	0.998264489062057	Exon	Caudate
e253967	ENSG00000144935.14	ENSG00000144935	TRPC1	0.0005662378858136	0.663714131505543	0.0204650981449445	0.983682890680665	0.998264489062057	Exon	Caudate
e868427	ENSG00000140694.16	ENSG00000140694	PARN	0.0011666655606535	-2.42186181205149	0.0204640882579262	0.98368369576504	0.998264489062057	Exon	Caudate
e401721	ENSG00000083123.14	ENSG00000083123	BCKDHB	-0.0009330976764812	-1.25635701377887	-0.0204607244077171	0.983686377434686	0.998264489062057	Exon	Caudate
e526021	ENSG00000096968.13	ENSG00000096968	JAK2	-0.0007347741889767	-0.846485884917405	-0.020460402689172	0.98368663390951	0.998264489062057	Exon	Caudate
e749572	ENSG00000151849.14	ENSG00000151849	CENPJ	-0.0010960893246421	-1.5464673510824	-0.0204431890936508	0.983700356633111	0.998269453555269	Exon	Caudate
e646969	ENSG00000174165.7	ENSG00000174165	ZDHHC24	-0.001672040297791	-3.298589707557	-0.0204296711025998	0.983711133214508	0.998269453555269	Exon	Caudate
e405175	ENSG00000132424.14	ENSG00000132424	PNISR	-0.0006766802157256	1.22587212655121	-0.0204267478620263	0.983713463630705	0.998269453555269	Exon	Caudate
e773300	ENSG00000100918.12	ENSG00000100918	REC8	0.0010742273199984	-1.82956451645643	0.0204246554954874	0.983715131671702	0.998269453555269	Exon	Caudate
e936153	ENSG00000126653.16	ENSG00000126653	NSRP1	-0.0009352922860818	-1.45022530245223	-0.020423125816124	0.983716351136809	0.998269453555269	Exon	Caudate
e936165	ENSG00000126653.16	ENSG00000126653	NSRP1	-0.0009352922860818	-1.45022530245223	-0.020423125816124	0.983716351136809	0.998269453555269	Exon	Caudate
e936172	ENSG00000126653.16	ENSG00000126653	NSRP1	-0.0009352922860818	-1.45022530245223	-0.020423125816124	0.983716351136809	0.998269453555269	Exon	Caudate
e936176	ENSG00000126653.16	ENSG00000126653	NSRP1	-0.0009352922860818	-1.45022530245223	-0.020423125816124	0.983716351136809	0.998269453555269	Exon	Caudate
e936184	ENSG00000126653.16	ENSG00000126653	NSRP1	-0.0009352922860818	-1.45022530245223	-0.020423125816124	0.983716351136809	0.998269453555269	Exon	Caudate
e448576	ENSG00000186088.15	ENSG00000186088	GSAP	-0.0012585716088108	-2.08441493704205	-0.0204176625418895	0.983720706476193	0.998271074156777	Exon	Caudate
e1004842	ENSG00000130856.15	ENSG00000130856	ZNF236	-0.0008680486711812	-1.35981914570453	-0.0204115052194087	0.983725615113603	0.998273256229566	Exon	Caudate
e528732	ENSG00000137145.20	ENSG00000137145	DENND4C	-0.0005513129376782	1.16114372165458	-0.0204072779408737	0.983728985114092	0.998273876903732	Exon	Caudate
e1045203	ENSG00000197050.10	ENSG00000197050	ZNF420	-0.0008255557039216	-1.47002166221919	-0.0203931421112693	0.983740254246518	0.99828105408198	Exon	Caudate
e629075	ENSG00000149091.15	ENSG00000149091	DGKZ	-0.0009556228891733	1.39078234568276	-0.0203914860019996	0.983741574502789	0.99828105408198	Exon	Caudate
e551258	ENSG00000056586.15	ENSG00000056586	RC3H2	0.000467332432968	1.01102258103305	0.0203856946668689	0.983746191376354	0.998282940027093	Exon	Caudate
e1104240	ENSG00000180530.10	ENSG00000180530	NRIP1	-0.0006010319082408	0.259374386997949	-0.0203763712658143	0.983753624026951	0.998286724671078	Exon	Caudate
e661725	ENSG00000166025.17	ENSG00000166025	AMOTL1	0.0006210745791644	1.26519995323749	0.0203740961942009	0.983755437722864	0.998286724671078	Exon	Caudate
e550849	ENSG00000136848.16	ENSG00000136848	DAB2IP	0.001618938205914	-3.14719183557248	0.0203483699216088	0.983775946813005	0.998302153671372	Exon	Caudate
e937639	ENSG00000185158.12	ENSG00000185158	LRRC37B	-0.0010635354844166	-2.09354127942093	-0.0203481037150995	0.983776159033983	0.998302153671372	Exon	Caudate
e210383	ENSG00000170275.14	ENSG00000170275	CRTAP	-0.0006534953843129	0.72029053562151	-0.0203440174107525	0.983779416653595	0.998302660210667	Exon	Caudate
e729741	ENSG00000120860.10	ENSG00000120860	CCDC53	0.0006334739219644	0.195342356890369	0.0203333806223307	0.983787896348898	0.998308465899907	Exon	Caudate
e815907	ENSG00000137843.11	ENSG00000137843	PAK6	-0.0013962640814981	-0.136408453584498	-0.0203231440548422	0.983796056988019	0.99830940024034	Exon	Caudate
e423264	ENSG00000130396.20	ENSG00000130396	MLLT4	0.0007334350075575	-0.389502729587369	0.0203189714643923	0.983799383396983	0.99830940024034	Exon	Caudate
e306642	ENSG00000123737.12	ENSG00000123737	EXOSC9	0.0008101319665583	-1.34310040019279	0.0203137439234984	0.983803550817861	0.99830940024034	Exon	Caudate
e122551	ENSG00000231312.6	ENSG00000231312		0.0012019782452329	-1.04163674092328	0.0203127809151354	0.983804318532833	0.99830940024034	Exon	Caudate
e642547	ENSG00000068971.13	ENSG00000068971	PPP2R5B	0.0017637261944757	-3.60311761475862	0.0203124552909184	0.983804578122053	0.99830940024034	Exon	Caudate
e1054000	ENSG00000167619.11	ENSG00000167619	TMEM145	0.0011811064256279	-2.00654818321357	0.0203114645873015	0.983805367915838	0.99830940024034	Exon	Caudate
e902470	ENSG00000103035.10	ENSG00000103035	PSMD7	0.000554765602229	1.28812674801489	0.0203014977701535	0.98381331351226	0.998310051889866	Exon	Caudate
e732567	ENSG00000110880.10	ENSG00000110880	CORO1C	0.0008934521287658	-0.032936355164135	0.0202992563060973	0.983815100418826	0.998310051889866	Exon	Caudate
e756252	ENSG00000136169.16	ENSG00000136169	SETDB2	-0.0010032791865181	-2.1585194925387	-0.0202967357745213	0.983817109799537	0.998310051889866	Exon	Caudate
e51441	ENSG00000162688.16	ENSG00000162688	AGL	0.0006866097621224	0.283699809553307	0.0202944040579034	0.983818968656087	0.998310051889866	Exon	Caudate
e1157045	ENSG00000182518.13	ENSG00000182518	FAM104B	0.0008338292540732	-0.938533231955097	0.020293358156626	0.983819802454024	0.998310051889866	Exon	Caudate
e405603	ENSG00000112249.13	ENSG00000112249	ASCC3	-0.000606296415348	-0.237361966067025	-0.0202889245399828	0.983823336956465	0.998310225193634	Exon	Caudate
e354289	ENSG00000184584.12	ENSG00000184584	TMEM173	-0.0013307561842233	-1.88990339890517	-0.0202862235678534	0.983825490185768	0.998310225193634	Exon	Caudate
e757754	ENSG00000136098.16	ENSG00000136098	NEK3	0.0015275291902414	-1.87621547842084	0.0202769436983536	0.983832888147841	0.998311871954611	Exon	Caudate
e152737	ENSG00000136731.12	ENSG00000136731	UGGT1	0.0005525668288836	0.390952185329959	0.0202735503869408	0.983835593314371	0.998311871954611	Exon	Caudate
e55858	ENSG00000143119.12	ENSG00000143119	CD53	-0.0016432841913961	-1.30323222611302	-0.0202705933953749	0.983837950644469	0.998311871954611	Exon	Caudate
e780614	ENSG00000100485.11	ENSG00000100485	SOS2	-0.0017439016117478	-3.29014154835985	-0.0202699842495218	0.983838436258944	0.998311871954611	Exon	Caudate
e883843	ENSG00000140688.16	ENSG00000140688	C16orf58	0.0006852102566768	1.36261046921837	0.0202637658526006	0.983843393600029	0.998311871954611	Exon	Caudate
e685009	ENSG00000215021.8	ENSG00000215021	PHB2	0.0004739214225042	1.39645412294911	0.0202634267794151	0.983843663911102	0.998311871954611	Exon	Caudate
e566985	ENSG00000067057.16	ENSG00000067057	PFKP	-0.0007888796783272	0.930783243320388	-0.0202554779249407	0.98385000078366	0.998312191434418	Exon	Caudate
e374618	ENSG00000111843.13	ENSG00000111843	TMEM14C	-0.0006593158407547	0.813041082383796	-0.0202322003778321	0.983868557784134	0.998312191434418	Exon	Caudate
e681409	ENSG00000250770.3	ENSG00000250770		0.0017543667627228	-1.23743742594721	0.020231992515444	0.983868723493319	0.998312191434418	Exon	Caudate
e140981	ENSG00000174501.14	ENSG00000174501	ANKRD36C	-0.0009452159894673	0.103994697465172	-0.0202309416414137	0.983869561256622	0.998312191434418	Exon	Caudate
e327987	ENSG00000151876.12	ENSG00000151876	FBXO4	0.0010774093391147	-2.06839649849326	0.0202266551560358	0.983872978469574	0.998312191434418	Exon	Caudate
e359777	ENSG00000070814.17	ENSG00000070814	TCOF1	-0.0008947860886185	-1.57848649175815	-0.0202257123395959	0.983873730088776	0.998312191434418	Exon	Caudate
e86399	ENSG00000143333.6	ENSG00000143333	RGS16	0.0021399962419625	0.3402809535513	0.0202253653684226	0.983874006696384	0.998312191434418	Exon	Caudate
e600628	ENSG00000150593.16	ENSG00000150593	PDCD4	-0.0007782928550772	-0.348807615190278	-0.0202250305927287	0.98387427358168	0.998312191434418	Exon	Caudate
e662281	ENSG00000149972.10	ENSG00000149972	CNTN5	-0.0021826307295974	-4.05046228800282	-0.0202249223280533	0.983874359890964	0.998312191434418	Exon	Caudate
e150563	ENSG00000163075.12	ENSG00000163075	CFAP221	-0.0013501638917695	-2.44693004965584	-0.0202231213863529	0.98387579561309	0.998312191434418	Exon	Caudate
e220282	ENSG00000177479.19	ENSG00000177479	ARIH2	-0.0004970942403553	0.642158650378238	-0.0202226823951594	0.983876145579656	0.998312191434418	Exon	Caudate
e1087795	ENSG00000078814.15	ENSG00000078814	MYH7B	-0.0015027490937103	-2.59638861759731	-0.0202203919886319	0.983877971506334	0.998312191434418	Exon	Caudate
e242252	ENSG00000144843.11	ENSG00000144843	ADPRH	0.0015319470270358	-3.04131786134996	0.0202166613800193	0.983880945571471	0.998312191434418	Exon	Caudate
e229083	ENSG00000157388.14	ENSG00000157388	CACNA1D	-0.0012604764886823	-1.25284870613654	-0.0202120395080652	0.983884630157778	0.998312191434418	Exon	Caudate
e504958	ENSG00000133739.15	ENSG00000133739	LRRCC1	-0.0010645505874387	-0.731965436059092	-0.0202079885407667	0.983887859615474	0.998312191434418	Exon	Caudate
e478657	ENSG00000033050.7	ENSG00000033050	ABCF2	0.0004990503835427	0.328267822543772	0.0202055617406573	0.983889794276562	0.998312191434418	Exon	Caudate
e1076079	ENSG00000268750.6	ENSG00000268750		0.0008022926205242	-1.19631163383751	0.0202042087716816	0.983890872872414	0.998312191434418	Exon	Caudate
e6200	ENSG00000116237.15	ENSG00000116237	ICMT	-0.0008369942608344	-0.560477493079274	-0.0201963049270249	0.983897173870451	0.998313800424427	Exon	Caudate
e386366	ENSG00000204256.12	ENSG00000204256	BRD2	-0.0005413312128378	1.3662963214009	-0.0201952992755452	0.983897975582636	0.998313800424427	Exon	Caudate
e740034	ENSG00000175970.9	ENSG00000175970	UNC119B	0.0014343833904899	-2.78590257038979	0.0201884737335928	0.983903416951439	0.998313861977998	Exon	Caudate
e674969	ENSG00000149547.14	ENSG00000149547	EI24	-0.000603542477931	0.66009748184196	-0.020187316383956	0.983904339598572	0.998313861977998	Exon	Caudate
e136887	ENSG00000115364.13	ENSG00000115364	MRPL19	0.0004082642501201	1.51230363635067	0.0201824730426981	0.983908200743948	0.998313861977998	Exon	Caudate
e756536	ENSG00000231607.9	ENSG00000231607	DLEU2	0.0015496939334907	-2.58224783497529	0.020181382447052	0.983909070174444	0.998313861977998	Exon	Caudate
e487918	ENSG00000168476.11	ENSG00000168476	REEP4	-0.0017785487116895	-3.17201508547447	-0.0201585951219378	0.983927236394176	0.998315994240906	Exon	Caudate
e487940	ENSG00000168476.11	ENSG00000168476	REEP4	-0.0017785487116895	-3.17201508547447	-0.0201585951219378	0.983927236394176	0.998315994240906	Exon	Caudate
e267499	ENSG00000163900.10	ENSG00000163900	TMEM41A	0.0009989601424956	-2.14882828088554	0.0201543332611493	0.983930633981226	0.998315994240906	Exon	Caudate
e602303	ENSG00000151892.14	ENSG00000151892	GFRA1	0.0011466887705142	-0.694950111492271	0.0201526128241677	0.983932005526439	0.998315994240906	Exon	Caudate
e253041	ENSG00000155893.12	ENSG00000155893	PXYLP1	0.000615998464097	1.41593296184832	0.0201495518201067	0.98393444578186	0.998315994240906	Exon	Caudate
e1139581	ENSG00000077942.18	ENSG00000077942	FBLN1	0.0010253436236925	-0.28578153912171	0.0201426276870604	0.983939965753269	0.998315994240906	Exon	Caudate
e358438	ENSG00000145868.16	ENSG00000145868	FBXO38	0.0005730387783296	0.201793617578056	0.0201378586349861	0.983943767678223	0.998315994240906	Exon	Caudate
e1026120	ENSG00000105613.9	ENSG00000105613	MAST1	-0.001809608058063	-3.26372231097844	-0.0201287856640967	0.983951000721332	0.998315994240906	Exon	Caudate
e176223	ENSG00000119041.10	ENSG00000119041	GTF3C3	0.0006037577563864	-0.268389679234969	0.020118668453787	0.983959066241809	0.998315994240906	Exon	Caudate
e904468	ENSG00000166451.13	ENSG00000166451	CENPN	0.0010678238825603	-1.9589976047586	0.0201186346758687	0.983959093169836	0.998315994240906	Exon	Caudate
e116589	ENSG00000138074.14	ENSG00000138074	SLC5A6	-0.0011618069536632	0.840458252735761	-0.0201127160574318	0.983963811540265	0.998315994240906	Exon	Caudate
e657456	ENSG00000149262.16	ENSG00000149262	INTS4	0.0010698118027278	-1.97599266765093	0.0201108248749734	0.983965319206317	0.998315994240906	Exon	Caudate
e326221	ENSG00000164190.16	ENSG00000164190	NIPBL	-0.0006591771690836	-0.297963879099927	-0.0201103854096566	0.983965669551653	0.998315994240906	Exon	Caudate
e345261	ENSG00000251201.8	ENSG00000251201	TMED7-TICAM2	0.0007928207596578	0.681864983613587	0.0201020301182806	0.983972330458704	0.998315994240906	Exon	Caudate
e345283	ENSG00000134970.13	ENSG00000134970	TMED7	0.0007928207596578	0.681864983613587	0.0201020301182806	0.983972330458704	0.998315994240906	Exon	Caudate
e65260	ENSG00000143369.14	ENSG00000143369	ECM1	0.0014401332516925	-3.04206144573297	0.0200984104427564	0.983975216094171	0.998315994240906	Exon	Caudate
e978284	ENSG00000183077.15	ENSG00000183077	AFMID	0.0014701879141714	-1.14893627278618	0.0200978372544192	0.983975673044706	0.998315994240906	Exon	Caudate
e437920	ENSG00000136279.19	ENSG00000136279	DBNL	-0.0005785147029754	0.115024184581381	-0.020097797859234	0.983975704450877	0.998315994240906	Exon	Caudate
e563669	ENSG00000107317.11	ENSG00000107317	PTGDS	-0.0008186587035899	5.13653586409242	-0.0200933629293805	0.983979240014214	0.998315994240906	Exon	Caudate
e45107	ENSG00000162623.15	ENSG00000162623	TYW3	0.0007103359519268	-0.283274024986114	0.0200927281555501	0.98397974606127	0.998315994240906	Exon	Caudate
e443493	ENSG00000179406.6	ENSG00000179406	LINC00174	0.0015649734469036	-3.44492327117507	0.0200901499567796	0.983981801423161	0.998315994240906	Exon	Caudate
e527787	ENSG00000147862.15	ENSG00000147862	NFIB	0.0010631913120414	-1.92361349043145	0.0200856908475705	0.983985356263031	0.998315994240906	Exon	Caudate
e843372	ENSG00000041357.15	ENSG00000041357	PSMA4	-0.0004925927765979	1.46599265674455	-0.0200814637569732	0.983988726135982	0.998315994240906	Exon	Caudate
e450069	ENSG00000186472.19	ENSG00000186472	PCLO	-0.0012235002902488	-0.882023096316624	-0.0200779261106772	0.983991546378231	0.998315994240906	Exon	Caudate
e91770	ENSG00000163444.11	ENSG00000163444	TMEM183A	0.0006293743788736	0.607650404174295	0.0200772124421839	0.983992115320956	0.998315994240906	Exon	Caudate
e657161	ENSG00000149269.9	ENSG00000149269	PAK1	0.0006484171950817	0.898209321480297	0.0200705495757792	0.983997427016349	0.998315994240906	Exon	Caudate
e247146	ENSG00000177646.18	ENSG00000177646	ACAD9	-0.0006259907344618	-0.33339586425848	-0.0200694790603421	0.983998280440688	0.998315994240906	Exon	Caudate
e189694	ENSG00000036257.12	ENSG00000036257	CUL3	-0.0004272547198024	1.33756918130821	-0.0200689291815669	0.9839987188089	0.998315994240906	Exon	Caudate
e527169	ENSG00000107186.16	ENSG00000107186	MPDZ	-0.0006224948119345	1.67764046272449	-0.0200656154877654	0.984001360514943	0.998315994240906	Exon	Caudate
e1028785	ENSG00000123136.14	ENSG00000123136	DDX39A	-0.0008034973809989	-0.656070301688231	-0.0200627605890207	0.984003636465644	0.998315994240906	Exon	Caudate
e866089	ENSG00000067365.14	ENSG00000067365	METTL22	0.0009178179977454	-1.84970523759044	0.0200589688541184	0.984006659270675	0.998315994240906	Exon	Caudate
e707452	ENSG00000139626.15	ENSG00000139626	ITGB7	-0.0017684298824948	-3.66087190117571	-0.0200574949877803	0.984007834250185	0.998315994240906	Exon	Caudate
e952613	ENSG00000006062.13	ENSG00000006062	MAP3K14	0.0010401524956549	-1.35198340989985	0.0200540708628015	0.984010563993571	0.998315994240906	Exon	Caudate
e1008777	ENSG00000115266.11	ENSG00000115266	APC2	0.0017071185077041	-3.1669368119171	0.020052257041499	0.984012009988385	0.998315994240906	Exon	Caudate
e433421	ENSG00000106052.13	ENSG00000106052	TAX1BP1	-0.0014537653671338	-2.9735661639109	-0.0200519647720352	0.984012242988261	0.998315994240906	Exon	Caudate
e1075038	ENSG00000267454.5	ENSG00000267454	ZNF582-AS1	-0.0009545526030633	-1.70736655359508	-0.0200467621484597	0.98401639056734	0.998315994240906	Exon	Caudate
e305704	ENSG00000145388.14	ENSG00000145388	METTL14	-0.0007430664277229	-1.05433094565731	-0.0200427193466411	0.98401961352621	0.998315994240906	Exon	Caudate
e1090177	ENSG00000149636.15	ENSG00000149636	DSN1	-0.0007493355086792	-0.406367392537837	-0.0200354392478117	0.984025417288755	0.998315994240906	Exon	Caudate
e260807	ENSG00000163558.12	ENSG00000163558	PRKCI	0.0007416807811947	-0.55346794239088	0.0200351530500993	0.984025645448252	0.998315994240906	Exon	Caudate
e821907	ENSG00000242028.6	ENSG00000242028	HYPK	-0.0007336854749456	0.961553465556328	-0.020032995827918	0.984027365206026	0.998315994240906	Exon	Caudate
e989557	ENSG00000154889.16	ENSG00000154889	MPPE1	0.0007534159604712	-0.855570601733476	0.0200313106872237	0.984028708616058	0.998315994240906	Exon	Caudate
e831904	ENSG00000166797.10	ENSG00000166797	FAM96A	-0.000699162566942	-0.34646607221499	-0.0200243199064723	0.984034281732798	0.998315994240906	Exon	Caudate
e504152	ENSG00000249328.2	ENSG00000249328		-0.0023176261372135	-3.09885241130453	-0.0200239322250892	0.984034590796098	0.998315994240906	Exon	Caudate
e237936	ENSG00000138468.15	ENSG00000138468	SENP7	0.0007525561626803	1.69679827661746	0.0200234812733747	0.984034950299113	0.998315994240906	Exon	Caudate
e409703	ENSG00000153989.7	ENSG00000153989	NUS1	0.0008054392896137	-0.464192096978478	0.0200194642598273	0.984038152700832	0.998315994240906	Exon	Caudate
e1009144	ENSG00000071655.17	ENSG00000071655	MBD3	-0.0006543975611468	3.56497998975151	-0.020017137599307	0.984040007537028	0.998315994240906	Exon	Caudate
e297088	ENSG00000163625.15	ENSG00000163625	WDFY3	-0.0005241775166332	1.17447493354673	-0.0200161177248817	0.984040820590778	0.998315994240906	Exon	Caudate
e648616	ENSG00000213402.2	ENSG00000213402	PTPRCAP	0.001755304984229	-3.03992117631109	0.0200056723488594	0.984049147746473	0.998320614685914	Exon	Caudate
e388927	ENSG00000198755.10	ENSG00000198755	RPL10A	0.0005915156817487	3.71465154590399	0.0200034844415774	0.984050891967729	0.998320614685914	Exon	Caudate
e936447	ENSG00000108587.15	ENSG00000108587	GOSR1	-0.0007961038857136	-1.06455649116401	-0.0199984661001948	0.984054892639246	0.998321874866193	Exon	Caudate
e830499	ENSG00000129003.15	ENSG00000129003	VPS13C	0.0007097886008047	2.10961851595337	0.0199921630656528	0.98405991748146	0.99832417405578	Exon	Caudate
e266739	ENSG00000163882.9	ENSG00000163882	POLR2H	0.0007976051063624	-1.01420003640214	0.0199825889867113	0.984067550034218	0.998329118735185	Exon	Caudate
e746218	ENSG00000177169.9	ENSG00000177169	ULK1	0.0010204365617851	2.71052495725659	0.0199738104797467	0.98407454835022	0.99832920235187	Exon	Caudate
e961838	ENSG00000005379.15	ENSG00000005379	TSPOAP1	-0.0008602703832385	1.08749862537121	-0.0199733241548925	0.98407493605343	0.99832920235187	Exon	Caudate
e930627	ENSG00000072134.15	ENSG00000072134	EPN2	-0.0018109495441198	-3.74113668063195	-0.0199675844289261	0.984079511822689	0.99832920235187	Exon	Caudate
e731339	ENSG00000136044.11	ENSG00000136044	APPL2	0.0008370174601833	-0.709690632277181	0.0199642013839765	0.984082208821568	0.99832920235187	Exon	Caudate
e868237	ENSG00000175595.14	ENSG00000175595	ERCC4	-0.0007138013985817	-1.12416059020063	-0.0199628821198187	0.984083260552826	0.99832920235187	Exon	Caudate
e1175014	ENSG00000198910.12	ENSG00000198910	L1CAM	0.0012818565043469	0.333646021177199	0.019958575703815	0.984086693673138	0.99832920235187	Exon	Caudate
e557260	ENSG00000148343.18	ENSG00000148343	FAM73B	0.0006774174046971	-0.329726594887113	0.0199582640517012	0.984086942125506	0.99832920235187	Exon	Caudate
e817230	ENSG00000128908.15	ENSG00000128908	INO80	-0.0004775495970591	0.96378549467427	-0.0199525980440889	0.984091459127084	0.998330986273965	Exon	Caudate
e245336	ENSG00000173706.12	ENSG00000173706	HEG1	0.0008964141958455	0.120073120231286	0.0199472146580195	0.984095750820235	0.998331654252212	Exon	Caudate
e1045900	ENSG00000196381.10	ENSG00000196381	ZNF781	0.0014449726923526	-2.32992350037124	0.0199441564999742	0.984098188816855	0.998331654252212	Exon	Caudate
e963325	ENSG00000108423.14	ENSG00000108423	TUBD1	0.00094529036133	-1.77945093993358	0.0199413914175765	0.984100393170533	0.998331654252212	Exon	Caudate
e91658	ENSG00000117153.15	ENSG00000117153	KLHL12	-0.000473895187898	0.668683654079695	-0.0199365998464737	0.984104213063274	0.998332730959555	Exon	Caudate
e122364	ENSG00000011566.14	ENSG00000011566	MAP4K3	-0.0005847633702008	-0.367800927210473	-0.0199303537305028	0.984109192535596	0.998334984002747	Exon	Caudate
e485430	ENSG00000129422.14	ENSG00000129422	MTUS1	-0.0006981707622652	2.60225676299885	-0.0199230907040672	0.984114982700903	0.998338059442961	Exon	Caudate
e288473	ENSG00000109189.12	ENSG00000109189	USP46	-0.0005603179436106	5.12558179418291	-0.01991883254973	0.984118377349204	0.998338704734153	Exon	Caudate
e1069410	ENSG00000198482.10	ENSG00000198482	ZNF808	-0.0005993002594014	1.14429143895172	-0.0199105999000653	0.984124940510488	0.998338732394578	Exon	Caudate
e447177	ENSG00000276840.1	ENSG00000276840	PMS2P10	-0.001861823434173	-1.41298567777073	-0.0199087388281573	0.984126424178179	0.998338732394578	Exon	Caudate
e69555	ENSG00000143569.18	ENSG00000143569	UBAP2L	0.0007167023452068	-0.629589686109288	0.0199084175972633	0.984126680267107	0.998338732394578	Exon	Caudate
e999390	ENSG00000267699.2	ENSG00000267699		-0.0004409127835487	1.18217690858717	-0.0199046110014902	0.984129714928741	0.998339012492337	Exon	Caudate
e941321	ENSG00000275066.4	ENSG00000275066	SYNRG	0.000714092436807	-1.12222188283177	0.019900172829705	0.984133253090279	0.998339533202173	Exon	Caudate
e344630	ENSG00000134982.16	ENSG00000134982	APC	-0.0005017254299028	2.71988954266793	-0.0198902927809104	0.984141129579815	0.998339533202173	Exon	Caudate
e964802	ENSG00000146872.17	ENSG00000146872	TLK2	0.0005513454057044	0.0211399451769106	0.0198898055498131	0.984141518006139	0.998339533202173	Exon	Caudate
e354518	ENSG00000245146.6	ENSG00000245146	LINC01024	0.0014858327181583	-2.96344274782626	0.0198869987357564	0.984143755631177	0.998339533202173	Exon	Caudate
e480238	ENSG00000105982.16	ENSG00000105982	RNF32	-0.0020558243190858	-3.71993668710435	-0.0198852168995119	0.984145176131964	0.998339533202173	Exon	Caudate
e1013618	ENSG00000105355.8	ENSG00000105355	PLIN3	0.0014864316416809	0.730138940361902	0.0198832056251596	0.984146779543566	0.998339533202173	Exon	Caudate
e24494	ENSG00000116525.13	ENSG00000116525	TRIM62	-0.0013718144184229	-2.1881355298772	-0.0198772779519318	0.984151505154854	0.998341073197032	Exon	Caudate
e532690	ENSG00000198853.11	ENSG00000198853	RUSC2	0.0006097914793112	0.613246152258896	0.0198718326977944	0.984155846176422	0.998341073197032	Exon	Caudate
e417030	ENSG00000146414.15	ENSG00000146414	SHPRH	0.0005434772554383	1.36773311665872	0.0198709205943946	0.984156573316181	0.998341073197032	Exon	Caudate
e283231	ENSG00000053900.10	ENSG00000053900	ANAPC4	-0.000924853257393	-1.5591382053361	-0.0198639695100406	0.98416211480435	0.998343036231762	Exon	Caudate
e1088446	ENSG00000125991.18	ENSG00000125991	ERGIC3	-0.0004024528311727	1.99512906874446	-0.0198615726819613	0.984164025584741	0.998343036231762	Exon	Caudate
e823530	ENSG00000104164.10	ENSG00000104164	BLOC1S6	0.0005597345146257	0.0524505108797951	0.0198564412814465	0.984168116399724	0.998343229977556	Exon	Caudate
e217660	ENSG00000181555.19	ENSG00000181555	SETD2	-0.0004629367859612	1.18666069576586	-0.0198544125808155	0.984169733704689	0.998343229977556	Exon	Caudate
e655285	ENSG00000166435.15	ENSG00000166435	XRRA1	0.0014071135120792	-1.10385473660395	0.0198447109249216	0.984177467984372	0.998348277337837	Exon	Caudate
e1131928	ENSG00000100342.20	ENSG00000100342	APOL1	0.0018521600102047	-3.07250506203873	0.0198297148694946	0.984189423027571	0.998354735987858	Exon	Caudate
e1154502	ENSG00000270012.1	ENSG00000270012		-0.0008067651226525	0.0694276890520518	-0.0198272527866829	0.984191385831164	0.998354735987858	Exon	Caudate
e317617	ENSG00000164306.10	ENSG00000164306	PRIMPOL	-0.0009285361149888	-1.1242152024853	-0.0198227975892186	0.984194937571241	0.998354735987858	Exon	Caudate
e743447	ENSG00000139697.12	ENSG00000139697	SBNO1	0.0004336968214908	1.66473560010635	0.019820395829202	0.984196852285001	0.998354735987858	Exon	Caudate
e369689	ENSG00000175309.14	ENSG00000175309	PHYKPL	-0.0008207093818101	-0.874055724192501	-0.0198139544679246	0.984201987420929	0.998354735987858	Exon	Caudate
e539319	ENSG00000148019.12	ENSG00000148019	CEP78	0.0009225837213533	-1.29500994371895	0.0198128567536783	0.984202862532888	0.998354735987858	Exon	Caudate
e786089	ENSG00000140015.19	ENSG00000140015	KCNH5	0.00193165660252	-3.00854756098003	0.0198123471963498	0.984203268758571	0.998354735987858	Exon	Caudate
e387406	ENSG00000112511.17	ENSG00000112511	PHF1	0.0005361580342569	0.403949639577391	0.0198090419843537	0.984205903716358	0.998354735987858	Exon	Caudate
e529653	ENSG00000120159.11	ENSG00000120159	CAAP1	-0.0005153448580758	0.254726122040092	-0.0197977524760155	0.984214903859844	0.998361067246684	Exon	Caudate
e343328	ENSG00000145723.16	ENSG00000145723	GIN1	0.0012039279097752	-2.45393470921463	0.019793130481751	0.984218588574616	0.99836200665753	Exon	Caudate
e1138472	ENSG00000100341.11	ENSG00000100341	PNPLA5	0.0015187100310368	-1.84876532308443	0.0197841326218742	0.984225761788123	0.998365824211997	Exon	Caudate
e320195	ENSG00000188818.12	ENSG00000188818	ZDHHC11	-0.0024060872948807	-3.55809302744328	-0.0197721636976388	0.984235303575616	0.998365824211997	Exon	Caudate
e472881	ENSG00000105948.13	ENSG00000105948	TTC26	-0.0017062952828791	-3.47829716074303	-0.0197719107082295	0.984235505262202	0.998365824211997	Exon	Caudate
e87736	ENSG00000047410.13	ENSG00000047410	TPR	0.0004084610969209	1.51850311324502	0.0197685196190583	0.984238208684556	0.998365824211997	Exon	Caudate
e258506	ENSG00000271778.1	ENSG00000271778		-0.0014333768528953	-2.75509105108637	-0.0197685091940921	0.984238216995481	0.998365824211997	Exon	Caudate
e529260	ENSG00000099810.18	ENSG00000099810	MTAP	0.0006806173436499	-0.81664030243505	0.0197630105509042	0.984242600588914	0.998365824211997	Exon	Caudate
e918301	ENSG00000215067.9	ENSG00000215067	ALOX12-AS1	-0.000733409925554	-0.799973952626667	-0.01975612496577	0.98424808987208	0.998365824211997	Exon	Caudate
e358436	ENSG00000145868.16	ENSG00000145868	FBXO38	-0.0005581714586771	0.161664504355312	-0.0197482527889919	0.984254365680589	0.998365824211997	Exon	Caudate
e265795	ENSG00000114867.20	ENSG00000114867	EIF4G1	-0.0004327728789028	1.64642203138385	-0.019743817902474	0.984257901234061	0.998365824211997	Exon	Caudate
e619377	ENSG00000170242.17	ENSG00000170242	USP47	0.0005688833601793	1.18986918911704	0.0197389245266886	0.98426180230194	0.998365824211997	Exon	Caudate
e298259	ENSG00000118785.13	ENSG00000118785	SPP1	0.0017343050836145	3.25005308759684	0.0197375828566124	0.984262871900228	0.998365824211997	Exon	Caudate
e434915	ENSG00000154678.16	ENSG00000154678	PDE1C	-0.00129947315255	0.257790171028738	-0.0197329346695197	0.984266577500687	0.998365824211997	Exon	Caudate
e217849	ENSG00000088727.12	ENSG00000088727	KIF9	0.001040814286036	-1.59520413810429	0.0197252777193884	0.984272681730317	0.998365824211997	Exon	Caudate
e1037587	ENSG00000081665.13	ENSG00000081665	ZNF506	-0.0006171234275559	0.665822397698111	-0.0197245358175043	0.984273273185108	0.998365824211997	Exon	Caudate
e1037599	ENSG00000081665.13	ENSG00000081665	ZNF506	-0.0006171234275559	0.665822397698111	-0.0197245358175043	0.984273273185108	0.998365824211997	Exon	Caudate
e1037603	ENSG00000081665.13	ENSG00000081665	ZNF506	-0.0006171234275559	0.665822397698111	-0.0197245358175043	0.984273273185108	0.998365824211997	Exon	Caudate
e1037618	ENSG00000081665.13	ENSG00000081665	ZNF506	-0.0006171234275559	0.665822397698111	-0.0197245358175043	0.984273273185108	0.998365824211997	Exon	Caudate
e1037632	ENSG00000081665.13	ENSG00000081665	ZNF506	-0.0006171234275559	0.665822397698111	-0.0197245358175043	0.984273273185108	0.998365824211997	Exon	Caudate
e1156373	ENSG00000172943.19	ENSG00000172943	PHF8	0.0010419667271273	-1.91970877076121	0.0197153970030181	0.984280558779411	0.998365824211997	Exon	Caudate
e1015248	ENSG00000087903.12	ENSG00000087903	RFX2	-0.0017076813770271	-2.95192469646009	-0.0197141222105189	0.984281575062425	0.998365824211997	Exon	Caudate
e978794	ENSG00000108669.16	ENSG00000108669	CYTH1	0.0006761587221036	1.24559048147083	0.0197135817054521	0.984282005960887	0.998365824211997	Exon	Caudate
e761833	ENSG00000224418.1	ENSG00000224418	STK24-AS1	0.0013785437363448	-2.94829185233959	0.0197085168018491	0.984286043775572	0.998365824211997	Exon	Caudate
e731836	ENSG00000111785.18	ENSG00000111785	RIC8B	-0.0010980273735001	-0.256400199741171	-0.0197035436683329	0.984290008430205	0.998365824211997	Exon	Caudate
e756123	ENSG00000102543.14	ENSG00000102543	CDADC1	0.0008139149013291	-0.315344918135142	0.019703302274147	0.984290200873184	0.998365824211997	Exon	Caudate
e731394	ENSG00000136044.11	ENSG00000136044	APPL2	-0.0007053279123464	-0.294650639867327	-0.0196955454735202	0.984296384708678	0.998365824211997	Exon	Caudate
e1084856	ENSG00000175170.14	ENSG00000175170	FAM182B	0.002306375419752	-3.68887084587758	0.0196919882272629	0.984299220598007	0.998365824211997	Exon	Caudate
e651076	ENSG00000131626.16	ENSG00000131626	PPFIA1	0.0005668499269195	0.592148031497304	0.0196890846598658	0.984301535365028	0.998365824211997	Exon	Caudate
e310509	ENSG00000120519.14	ENSG00000120519	SLC10A7	-0.0007221917153731	-0.159082078931055	-0.0196832433790098	0.98430619212122	0.998365824211997	Exon	Caudate
e1174017	ENSG00000213397.10	ENSG00000213397	HAUS7	0.0009261154619484	-1.27481204212116	0.0196822538505572	0.984306980988109	0.998365824211997	Exon	Caudate
e187479	ENSG00000198925.10	ENSG00000198925	ATG9A	-0.0008157549271604	-0.90654555227661	-0.0196787408605348	0.984309781596447	0.998365824211997	Exon	Caudate
e857979	ENSG00000261732.1	ENSG00000261732		0.0016819856715563	-0.958017153018486	0.0196773623244305	0.984310880586159	0.998365824211997	Exon	Caudate
e1067158	ENSG00000213023.10	ENSG00000213023	SYT3	0.0014064312908869	-2.31214169486985	0.0196768862345385	0.984311260132187	0.998365824211997	Exon	Caudate
e704971	ENSG00000184271.16	ENSG00000184271	POU6F1	-0.0006055131200566	2.73152109113692	-0.0196742187591952	0.984313386683748	0.998365824211997	Exon	Caudate
e208276	ENSG00000174738.12	ENSG00000174738	NR1D2	0.0005652925736723	3.49948071954496	0.0196617313854804	0.984323341807831	0.998369575347556	Exon	Caudate
e729534	ENSG00000111666.10	ENSG00000111666	CHPT1	-0.000883241541569	0.411878181098697	-0.0196601790870109	0.984324579323931	0.998369575347556	Exon	Caudate
e59183	ENSG00000134247.9	ENSG00000134247	PTGFRN	-0.0008580274729275	-1.12594246577922	-0.0196591986697869	0.984325360927568	0.998369575347556	Exon	Caudate
e775104	ENSG00000100445.17	ENSG00000100445	SDR39U1	-0.0007608124499725	-0.608326061761495	-0.0196469730321233	0.984335107394555	0.998374917199089	Exon	Caudate
e865246	ENSG00000140632.16	ENSG00000140632	GLYR1	0.000695382022148	-0.799036608249811	0.0196456715762163	0.984336144935424	0.998374917199089	Exon	Caudate
e187890	ENSG00000115661.13	ENSG00000115661	STK16	0.0006391840758168	0.684544929836306	0.0196390736358247	0.98434140491642	0.998375185229323	Exon	Caudate
e880961	ENSG00000149923.13	ENSG00000149923	PPP4C	0.0018246194665879	-3.77148487734412	0.0196384193803245	0.984341926499147	0.998375185229323	Exon	Caudate
e976132	ENSG00000141576.14	ENSG00000141576	RNF157	-0.0007270704596189	0.889834661292396	-0.0196249849612972	0.984352636629799	0.998377299145188	Exon	Caudate
e892510	ENSG00000260865.1	ENSG00000260865		0.0015700098233501	-3.29047739565966	0.0196202723827583	0.984356393572378	0.998377299145188	Exon	Caudate
e1038205	ENSG00000197013.9	ENSG00000197013	ZNF429	-0.0021677622686033	-3.78139768258625	-0.0196197803603568	0.984356785820483	0.998377299145188	Exon	Caudate
e83331	ENSG00000234741.7	ENSG00000234741	GAS5	0.0008961585684083	0.865673701954498	0.019615951599212	0.984359838170062	0.998377299145188	Exon	Caudate
e639193	ENSG00000133316.15	ENSG00000133316	WDR74	0.0005924609422163	0.343042629527122	0.0196131600172579	0.984362063663958	0.998377299145188	Exon	Caudate
e857500	ENSG00000174109.4	ENSG00000174109	C16orf91	-0.0007030722812826	0.762395871361087	-0.0196095175428261	0.984364967503164	0.998377299145188	Exon	Caudate
e832225	ENSG00000259316.9	ENSG00000259316		0.0018223596985828	-3.44407035173063	0.0196057538313662	0.984367967994698	0.998377299145188	Exon	Caudate
e579537	ENSG00000248682.1	ENSG00000248682	ARHGAP22-IT1	0.0019428677251478	-3.18097974447901	0.019604898192942	0.984368650123493	0.998377299145188	Exon	Caudate
e187703	ENSG00000163516.13	ENSG00000163516	ANKZF1	-0.0007710585283237	-0.303112870540125	-0.0196046617556764	0.984368838615109	0.998377299145188	Exon	Caudate
e1044558	ENSG00000126247.10	ENSG00000126247	CAPNS1	-0.0004710354047218	1.94179741597257	-0.0195952243018735	0.984376362306768	0.998381794464516	Exon	Caudate
e175607	ENSG00000173559.12	ENSG00000173559	NABP1	-0.0014471589578573	0.0263634403701694	-0.0195862103377618	0.98438354838686	0.998381794464516	Exon	Caudate
e688999	ENSG00000111276.10	ENSG00000111276	CDKN1B	0.0006879214871987	1.4461573156841	0.0195814389274873	0.984387352233935	0.998381794464516	Exon	Caudate
e503136	ENSG00000182674.5	ENSG00000182674	KCNB2	-0.0010427838922515	-0.523466793758135	-0.0195793030718867	0.984389054973411	0.998381794464516	Exon	Caudate
e219974	ENSG00000008300.15	ENSG00000008300	CELSR3	0.0010480042630135	-0.823466960896401	0.019579144168199	0.984389181654067	0.998381794464516	Exon	Caudate
e1030299	ENSG00000011451.17	ENSG00000011451	WIZ	0.0007658446444545	0.169871325174992	0.0195783398417697	0.984389822876445	0.998381794464516	Exon	Caudate
e1100036	ENSG00000130706.12	ENSG00000130706	ADRM1	0.0005099310994125	0.922485812704119	0.0195584137309118	0.984405708305937	0.99839510776905	Exon	Caudate
e530607	ENSG00000086102.18	ENSG00000086102	NFX1	0.0006931479901812	-0.756008187058865	0.0195481274355659	0.984413908715391	0.998400626788873	Exon	Caudate
e143882	ENSG00000183513.8	ENSG00000183513	COA5	0.0005377371664445	1.04190378962724	0.0195334399587626	0.984425617824362	0.998404454829987	Exon	Caudate
e663891	ENSG00000137752.22	ENSG00000137752	CASP1	-0.0017868220037535	-2.79678574034867	-0.0195322109068892	0.984426597645794	0.998404454829987	Exon	Caudate
e548209	ENSG00000119321.8	ENSG00000119321	FKBP15	-0.0007948166794576	-1.13200471663079	-0.0195311982868538	0.984427404924036	0.998404454829987	Exon	Caudate
e387992	ENSG00000161904.11	ENSG00000161904	LEMD2	0.0006544020131401	-0.271944416752666	0.0195275985485229	0.984430274697949	0.998404454829987	Exon	Caudate
e543197	ENSG00000158079.14	ENSG00000158079	PTPDC1	-0.0008876943352835	-1.67776551071755	-0.0195239565658023	0.984433178150029	0.998404454829987	Exon	Caudate
e187546	ENSG00000198925.10	ENSG00000198925	ATG9A	0.0007137600064167	-0.447588845151886	0.0195176295050959	0.984438222193555	0.998404454829987	Exon	Caudate
e131048	ENSG00000198380.12	ENSG00000198380	GFPT1	-0.0004899262679809	0.770578034595101	-0.019515834367244	0.984439653308981	0.998404454829987	Exon	Caudate
e443182	ENSG00000228409.5	ENSG00000228409	CCT6P1	-0.0012518600759607	-2.75280879810668	-0.0195081744490699	0.984445759930856	0.998404454829987	Exon	Caudate
e331814	ENSG00000086200.16	ENSG00000086200	IPO11	-0.0007352032360931	-1.16176236386268	-0.019502588663166	0.984450213018478	0.998404454829987	Exon	Caudate
e698028	ENSG00000129317.14	ENSG00000129317	PUS7L	0.0005993456339018	0.0863294226980215	0.0194987027373073	0.984453310947801	0.998404454829987	Exon	Caudate
e704663	ENSG00000050426.15	ENSG00000050426	LETMD1	0.0005836650409213	0.575101429834738	0.0194872772470184	0.984462419553571	0.998404454829987	Exon	Caudate
e76368	ENSG00000162706.12	ENSG00000162706	CADM3	0.0010688798192334	1.80379077101806	0.0194841074939868	0.984464946537896	0.998404454829987	Exon	Caudate
e339941	ENSG00000245526.9	ENSG00000245526	LINC00461	-0.0007896333007565	-1.03392106214577	-0.0194611003073997	0.98448328828697	0.998404454829987	Exon	Caudate
e1122749	ENSG00000133519.12	ENSG00000133519	ZDHHC8P1	0.0010692717007103	0.265020199217989	0.0194576286832125	0.984486055929851	0.998404454829987	Exon	Caudate
e514032	ENSG00000253372.5	ENSG00000253372		-0.0017688360050676	-3.43369570620247	-0.019451726860244	0.984490760972488	0.998404454829987	Exon	Caudate
e230343	ENSG00000163946.13	ENSG00000163946	FAM208A	0.0005646754593899	1.44764770740191	0.0194482719516641	0.984493515289882	0.998404454829987	Exon	Caudate
e954251	ENSG00000141279.15	ENSG00000141279	NPEPPS	-0.0018659373779551	-3.54940611356809	-0.0194457045415724	0.98449556207709	0.998404454829987	Exon	Caudate
e1004614	ENSG00000179981.9	ENSG00000179981	TSHZ1	-0.0008219960044031	-0.651866180280954	-0.0194404727926932	0.984499732925188	0.998404454829987	Exon	Caudate
e995734	ENSG00000134775.15	ENSG00000134775	FHOD3	0.0008755123297401	-1.25364579380419	0.0194357988463974	0.984503459082989	0.998404454829987	Exon	Caudate
e1005542	ENSG00000060069.16	ENSG00000060069	CTDP1	-0.0009768435676618	-2.0572129073151	-0.0194230155502561	0.984513650168578	0.998404454829987	Exon	Caudate
e498457	ENSG00000147488.11	ENSG00000147488	ST18	-0.0010634635209337	0.165818886862208	-0.0194188688434315	0.984516956002274	0.998404454829987	Exon	Caudate
e16245	ENSG00000249087.6	ENSG00000249087	ZNF436-AS1	-0.0011355753214196	-2.07334923148976	-0.0194102307650114	0.984523842443846	0.998404454829987	Exon	Caudate
e504966	ENSG00000133739.15	ENSG00000133739	LRRCC1	-0.0008927425781518	-0.492713830959358	-0.0194072379154246	0.984526228401133	0.998404454829987	Exon	Caudate
e918021	ENSG00000141485.16	ENSG00000141485	SLC13A5	-0.0022280942309953	-3.83011115529806	-0.0194014521137624	0.984530840953956	0.998404454829987	Exon	Caudate
e192685	ENSG00000135930.13	ENSG00000135930	EIF4E2	-0.0005364649179855	-0.212086046210054	-0.0193994084197901	0.984532470226384	0.998404454829987	Exon	Caudate
e1054898	ENSG00000105755.7	ENSG00000105755	ETHE1	0.0011098096608849	-2.05500865091565	0.0193910206560843	0.984539157114787	0.998404454829987	Exon	Caudate
e787792	ENSG00000257365.7	ENSG00000257365	FNTB	0.0009081797929078	-0.392283860919037	0.0193878915044897	0.984541651735592	0.998404454829987	Exon	Caudate
e402755	ENSG00000135315.11	ENSG00000135315	CEP162	0.0008990777716608	-1.68201731215167	0.0193869613233186	0.98454239329423	0.998404454829987	Exon	Caudate
e739231	ENSG00000089154.10	ENSG00000089154	GCN1	0.0006669255404344	-0.526495902926956	0.0193837248658539	0.984544973461578	0.998404454829987	Exon	Caudate
e280367	ENSG00000071127.16	ENSG00000071127	WDR1	0.0007476857876984	0.505855414660501	0.0193816996593287	0.984546587996011	0.998404454829987	Exon	Caudate
e982818	ENSG00000187531.13	ENSG00000187531	SIRT7	-0.0012945319181629	-2.83279808841839	-0.019380500282894	0.9845475441625	0.998404454829987	Exon	Caudate
e248062	ENSG00000163913.11	ENSG00000163913	IFT122	-0.0009265182105169	-1.06779142683045	-0.0193797094902123	0.984548174597995	0.998404454829987	Exon	Caudate
e243956	ENSG00000082684.14	ENSG00000082684	SEMA5B	-0.0013494015147675	-2.95232769203452	-0.0193754085328306	0.984551603406068	0.998404454829987	Exon	Caudate
e634375	ENSG00000198561.13	ENSG00000198561	CTNND1	-0.0019343677793454	-3.68425982995985	-0.0193742619484497	0.984552517485804	0.998404454829987	Exon	Caudate
e9431	ENSG00000162490.6	ENSG00000162490	DRAXIN	0.0018854817447323	-3.3130554414656	0.0193676885450493	0.984557757933343	0.998404454829987	Exon	Caudate
e165269	ENSG00000138398.15	ENSG00000138398	PPIG	0.0004415175023015	3.16535989861119	0.0193638484286078	0.984560819350627	0.998404454829987	Exon	Caudate
e577211	ENSG00000196693.14	ENSG00000196693	ZNF33B	-0.0010720362243244	-2.07043920724218	-0.0193547828913858	0.984568046578303	0.998404454829987	Exon	Caudate
e394632	ENSG00000096384.19	ENSG00000096384	HSP90AB1	0.0018473513963243	-1.25701289849258	0.0193541828428211	0.984568524949071	0.998404454829987	Exon	Caudate
e659729	ENSG00000149201.9	ENSG00000149201	CCDC81	-0.0032632553399862	-4.10362186070071	-0.0193525691988046	0.984569811378518	0.998404454829987	Exon	Caudate
e59794	ENSG00000092621.11	ENSG00000092621	PHGDH	0.0007602289367979	2.09659839969776	0.0193483305694434	0.984573190499242	0.998404454829987	Exon	Caudate
e498413	ENSG00000168300.13	ENSG00000168300	PCMTD1	-0.0009518759361979	-1.35001050121911	-0.0193379876696671	0.98458143606849	0.998404454829987	Exon	Caudate
e854768	ENSG00000007541.16	ENSG00000007541	PIGQ	-0.0017282704818786	-3.47646061568183	-0.0193375163693973	0.984581811798653	0.998404454829987	Exon	Caudate
e508972	ENSG00000104356.10	ENSG00000104356	POP1	-0.0006165679121795	-0.401603384350145	-0.0193331165196232	0.984585319448567	0.998404454829987	Exon	Caudate
e517715	ENSG00000131773.13	ENSG00000131773	KHDRBS3	-0.0007665714374665	0.936932900429166	-0.0193285480354356	0.98458896153759	0.998404454829987	Exon	Caudate
e1596	ENSG00000127054.19	ENSG00000127054	CPSF3L	0.0010352958437243	-1.28257003921113	0.0193283319208018	0.984589133828603	0.998404454829987	Exon	Caudate
e1045740	ENSG00000267470.5	ENSG00000267470	ZNF571-AS1	-0.0010033979205152	-1.5346644888183	-0.019325984532175	0.984591005214955	0.998404454829987	Exon	Caudate
e375847	ENSG00000112183.14	ENSG00000112183	RBM24	0.0009660513781918	0.597090660381346	0.0193248511143986	0.98459190879888	0.998404454829987	Exon	Caudate
e207862	ENSG00000114166.7	ENSG00000114166	KAT2B	0.0006793329656341	0.955399905421338	0.0193190663537619	0.984596520529154	0.998404454829987	Exon	Caudate
e743758	ENSG00000111361.12	ENSG00000111361	EIF2B1	0.0006331060328711	-0.690468098560254	0.0193187965492393	0.984596735622887	0.998404454829987	Exon	Caudate
e91639	ENSG00000214796.8	ENSG00000214796		-0.0015905034868497	-3.22159898502486	-0.0193118242866819	0.984602294054855	0.998404454829987	Exon	Caudate
e144962	ENSG00000071082.10	ENSG00000071082	RPL31	-0.0006692407538105	4.92371598988406	-0.0193111714207498	0.984602814533123	0.998404454829987	Exon	Caudate
e251266	ENSG00000118007.12	ENSG00000118007	STAG1	0.0006798871583128	-0.121230278705244	0.019307388311275	0.984605830506622	0.998404454829987	Exon	Caudate
e275082	ENSG00000145217.13	ENSG00000145217	SLC26A1	0.0014056658132723	-3.15533835016164	0.0193070597443953	0.984606092446977	0.998404454829987	Exon	Caudate
e877090	ENSG00000169180.11	ENSG00000169180	XPO6	0.0009699868754574	-0.120419169758487	0.0193028703129692	0.984609432349059	0.998404454829987	Exon	Caudate
e911365	ENSG00000159842.14	ENSG00000159842	ABR	-0.0005988867032268	2.82709337587261	-0.0192997946449287	0.984611884335921	0.998404454829987	Exon	Caudate
e550821	ENSG00000136848.16	ENSG00000136848	DAB2IP	0.0015317670667287	-3.15218903089544	0.0192991072798471	0.984612432317754	0.998404454829987	Exon	Caudate
e1168739	ENSG00000102038.15	ENSG00000102038	SMARCA1	0.0004913429236673	0.931303017397923	0.0192982754903982	0.984613095437726	0.998404454829987	Exon	Caudate
e212966	ENSG00000157036.12	ENSG00000157036	EXOG	0.0004817200959538	0.636592665200475	0.0192973708629544	0.984613816625685	0.998404454829987	Exon	Caudate
e948566	ENSG00000131467.10	ENSG00000131467	PSME3	0.0005354427872307	0.681817648721034	0.0192867587925348	0.984622276791596	0.998404454829987	Exon	Caudate
e555862	ENSG00000136811.16	ENSG00000136811	ODF2	0.0006566221104017	-0.649624223936653	0.0192791043308598	0.984628379090639	0.998404454829987	Exon	Caudate
e1129600	ENSG00000100100.12	ENSG00000100100	PIK3IP1	0.0009794667214689	0.33663914411484	0.0192704565741611	0.984635273266609	0.998404454829987	Exon	Caudate
e737181	ENSG00000186815.12	ENSG00000186815	TPCN1	-0.0007568902052423	-0.498461988234743	-0.0192692351106888	0.984636247043417	0.998404454829987	Exon	Caudate
e572570	ENSG00000150867.13	ENSG00000150867	PIP4K2A	-0.0009870231968397	2.53374892100503	-0.0192659351479822	0.984638877844392	0.998404454829987	Exon	Caudate
e114842	ENSG00000084710.13	ENSG00000084710	EFR3B	0.0018332720257613	-2.94032338059775	0.0192594313274186	0.984644062829988	0.998404454829987	Exon	Caudate
e922562	ENSG00000179029.14	ENSG00000179029	TMEM107	0.0009180509863643	-1.05127628768298	0.0192594146707668	0.98464407610903	0.998404454829987	Exon	Caudate
e922567	ENSG00000179029.14	ENSG00000179029	TMEM107	0.0009180509863643	-1.05127628768298	0.0192594146707668	0.98464407610903	0.998404454829987	Exon	Caudate
e53871	ENSG00000121940.15	ENSG00000121940	CLCC1	0.0004372715425334	3.18217779428812	0.0192574090573068	0.984645675027336	0.998404454829987	Exon	Caudate
e543918	ENSG00000182150.15	ENSG00000182150	ERCC6L2	0.0005426137950899	0.186222010775874	0.0192518143518837	0.98465013524749	0.998404454829987	Exon	Caudate
e1163950	ENSG00000182916.7	ENSG00000182916	TCEAL7	-0.0007435687121618	0.764517208985223	-0.0192480301835627	0.984653152068584	0.998404454829987	Exon	Caudate
e96971	ENSG00000203705.10	ENSG00000203705	TATDN3	0.0006375521098641	-0.0810480090325346	0.0192470388636539	0.984653942370361	0.998404454829987	Exon	Caudate
e810359	ENSG00000186297.11	ENSG00000186297	GABRA5	-0.0013997879683915	2.94280125957427	-0.0192467619332533	0.984654163145299	0.998404454829987	Exon	Caudate
e485667	ENSG00000078674.17	ENSG00000078674	PCM1	0.0005502988986905	0.791415145004226	0.019244443612169	0.984656011361324	0.998404454829987	Exon	Caudate
e1052307	ENSG00000105323.16	ENSG00000105323	HNRNPUL1	-0.0005730186893134	-0.0886273946834955	-0.0192377206590402	0.984661371046347	0.998404454829987	Exon	Caudate
e1133682	ENSG00000100139.13	ENSG00000100139	MICALL1	0.0011402427695672	-1.32780479716542	0.0192365443252777	0.984662308845378	0.998404454829987	Exon	Caudate
e861537	ENSG00000059122.16	ENSG00000059122	FLYWCH1	0.0011564243970429	-1.96616818595329	0.0192342933062781	0.984664103407069	0.998404454829987	Exon	Caudate
e1006227	ENSG00000099804.8	ENSG00000099804	CDC34	0.0005421356756716	0.411910333477759	0.0192280439833342	0.98466908550472	0.998404454829987	Exon	Caudate
e1133972	ENSG00000184381.18	ENSG00000184381	PLA2G6	0.0011901267986741	-2.5383712015526	0.0192273026582593	0.984669676505409	0.998404454829987	Exon	Caudate
e516640	ENSG00000129292.20	ENSG00000129292	PHF20L1	-0.0006278684973659	-0.471869548915422	-0.0192263575125908	0.984670429996379	0.998404454829987	Exon	Caudate
e1009777	ENSG00000133243.8	ENSG00000133243	BTBD2	-0.0007651927228581	0.326746754845428	-0.0192254913092666	0.984671120552784	0.998404454829987	Exon	Caudate
e1045457	ENSG00000181666.17	ENSG00000181666	HKR1	0.0008762528825392	-1.81212171167048	0.0192251596175753	0.984671384984723	0.998404454829987	Exon	Caudate
e997343	ENSG00000141622.13	ENSG00000141622	RNF165	-0.0013443510866665	-1.96842782723222	-0.0192245750682199	0.984671851000378	0.998404454829987	Exon	Caudate
e66808	ENSG00000143390.17	ENSG00000143390	RFX5	-0.0011149053368953	-2.23002885158868	-0.0192231202096736	0.984673010845762	0.998404454829987	Exon	Caudate
e891512	ENSG00000103005.11	ENSG00000103005	USB1	0.0010680257230743	-1.65885871124091	0.0192193050730441	0.984676052357147	0.998404454829987	Exon	Caudate
e542171	ENSG00000196305.17	ENSG00000196305	IARS	-0.000623881815507	0.339477423093319	-0.0192190691410885	0.984676240447333	0.998404454829987	Exon	Caudate
e785991	ENSG00000258964.1	ENSG00000258964		0.0007895778603316	-0.952211966383653	0.0192046526115024	0.984687733625963	0.998404454829987	Exon	Caudate
e142985	ENSG00000228486.10	ENSG00000228486	LINC01125	0.0017435820154954	-3.68008595280227	0.0192024887868481	0.98468945867547	0.998404454829987	Exon	Caudate
e837151	ENSG00000137817.16	ENSG00000137817	PARP6	-0.0012381832095365	-2.53217273227646	-0.0192012116918343	0.984690476804268	0.998404454829987	Exon	Caudate
e1026636	ENSG00000008441.16	ENSG00000008441	NFIX	-0.0013558047907679	-2.39399691285052	-0.019197107087421	0.98469374908717	0.998404454829987	Exon	Caudate
e36050	ENSG00000132122.11	ENSG00000132122	SPATA6	-0.000853459942991	-0.798423087320826	-0.0191970479911764	0.984693796200027	0.998404454829987	Exon	Caudate
e143871	ENSG00000183513.8	ENSG00000183513	COA5	0.0005283199339093	1.04188927980698	0.0191923914079315	0.984697508533177	0.998404454829987	Exon	Caudate
e963937	ENSG00000062725.9	ENSG00000062725	APPBP2	0.0005468720444678	0.196720234380069	0.0191862514679267	0.98470240343229	0.998404454829987	Exon	Caudate
e948466	ENSG00000131467.10	ENSG00000131467	PSME3	0.0004946501439603	0.646849480330604	0.0191841466515716	0.984704081439651	0.998404454829987	Exon	Caudate
e144071	ENSG00000135951.14	ENSG00000135951	TSGA10	-0.0022579778359015	-2.76114296761735	-0.0191787036799548	0.984708420700451	0.998404454829987	Exon	Caudate
e388304	ENSG00000124614.13	ENSG00000124614	RPS10	0.0007019486760139	4.48833164301009	0.019177441486126	0.984709426950151	0.998404454829987	Exon	Caudate
e1149243	ENSG00000250349.3	ENSG00000250349		-0.0008147885791436	4.88663131552137	-0.0191773494571534	0.984709500317748	0.998404454829987	Exon	Caudate
e173848	ENSG00000144366.15	ENSG00000144366	GULP1	0.0019486965679682	-3.66774026132775	0.0191738193991777	0.984712314560591	0.998404454829987	Exon	Caudate
e433787	ENSG00000106069.20	ENSG00000106069	CHN2	0.0008983819161032	-0.489033131377691	0.0191667430367711	0.984717955998898	0.998404454829987	Exon	Caudate
e878651	ENSG00000168488.18	ENSG00000168488	ATXN2L	-0.0006839555904596	-0.407242235066626	-0.0191652719104413	0.984719128814623	0.998404454829987	Exon	Caudate
e858168	ENSG00000138834.12	ENSG00000138834	MAPK8IP3	0.001146979804082	0.474893327614246	0.0191560521692742	0.984726479004965	0.998404454829987	Exon	Caudate
e334832	ENSG00000145734.18	ENSG00000145734	BDP1	0.0005991637950761	0.0608092809716539	0.0191556059702486	0.984726834725154	0.998404454829987	Exon	Caudate
e639212	ENSG00000133316.15	ENSG00000133316	WDR74	0.0014330090835651	-3.04414309433526	0.0191539517041521	0.984728153544396	0.998404454829987	Exon	Caudate
e168317	ENSG00000115935.17	ENSG00000115935	WIPF1	-0.0017962353587693	-3.35683302607016	-0.0191533253114217	0.984728652919198	0.998404454829987	Exon	Caudate
e105330	ENSG00000119285.10	ENSG00000119285	HEATR1	-0.0006773375719693	-0.971520479194999	-0.0191529639172153	0.984728941031037	0.998404454829987	Exon	Caudate
e1061120	ENSG00000105483.16	ENSG00000105483	CARD8	-0.0009078093584564	-1.25127322104665	-0.0191522606565783	0.984729501686727	0.998404454829987	Exon	Caudate
e435370	ENSG00000122507.20	ENSG00000122507	BBS9	0.0006956343661921	1.00094928919054	0.0191487851463145	0.984732272444223	0.998404454829987	Exon	Caudate
e936489	ENSG00000108587.15	ENSG00000108587	GOSR1	0.0007623238133341	-1.06926453143899	0.0191460172983213	0.984734479037054	0.998404454829987	Exon	Caudate
e694376	ENSG00000123106.10	ENSG00000123106	CCDC91	-0.001526613797019	-3.38422304065664	-0.0191459421150311	0.984734538974924	0.998404454829987	Exon	Caudate
e220221	ENSG00000114302.15	ENSG00000114302	PRKAR2A	0.0009642362338006	-2.03431998897993	0.0191415809561997	0.984738015792477	0.998404454829987	Exon	Caudate
e356262	ENSG00000171720.9	ENSG00000171720	HDAC3	-0.0005726388001996	-0.515609987255861	-0.0191390196859882	0.984740057696971	0.998404454829987	Exon	Caudate
e578274	ENSG00000188234.13	ENSG00000188234	AGAP4	-0.0010676571890281	-1.97417897977534	-0.0191385528456189	0.984740429873039	0.998404454829987	Exon	Caudate
e348632	ENSG00000145808.8	ENSG00000145808	ADAMTS19	0.0011161651920754	-1.4005988580522	0.019132013211766	0.984745643422544	0.998404454829987	Exon	Caudate
e552885	ENSG00000196814.14	ENSG00000196814	MVB12B	-0.0006407607413921	1.07012524625389	-0.0191303611820074	0.984746960459523	0.998404454829987	Exon	Caudate
e324191	ENSG00000133401.15	ENSG00000133401	PDZD2	-0.0009133952601746	5.74398909062148	-0.0191286702712927	0.984748308493356	0.998404454829987	Exon	Caudate
e707484	ENSG00000172819.16	ENSG00000172819	RARG	-0.0011223013411243	-2.03906428584999	-0.0191276433746824	0.984749127159533	0.998404454829987	Exon	Caudate
e258605	ENSG00000151967.18	ENSG00000151967	SCHIP1	-0.0011144223956917	-1.75682501636653	-0.019126591948371	0.984749965381383	0.998404454829987	Exon	Caudate
e366115	ENSG00000113719.15	ENSG00000113719	ERGIC1	-0.0004083950613041	3.55223351926412	-0.0191204962285877	0.984754825033273	0.998404454829987	Exon	Caudate
e711418	ENSG00000139531.12	ENSG00000139531	SUOX	-0.0008619188446623	-1.38525110856014	-0.0191160043303188	0.984758406081108	0.998404454829987	Exon	Caudate
e443862	ENSG00000273448.1	ENSG00000273448		-0.0009318559684679	-0.467974799730777	-0.0191063841688329	0.984766075503043	0.998404454829987	Exon	Caudate
e398421	ENSG00000118482.11	ENSG00000118482	PHF3	-0.0005640937601445	0.95995430422388	-0.0190987799530578	0.984772137766027	0.998404454829987	Exon	Caudate
e682794	ENSG00000139192.11	ENSG00000139192	TAPBPL	-0.0008658027676911	-0.908518113472486	-0.0190940451747595	0.984775912445161	0.998404454829987	Exon	Caudate
e1043105	ENSG00000272333.5	ENSG00000272333	KMT2B	-0.0010343252299504	-2.33188856240703	-0.0190932776581087	0.984776524327926	0.998404454829987	Exon	Caudate
e64257	ENSG00000215861.5	ENSG00000215861		0.0007460429784658	1.49846905921763	0.0190929461185319	0.984776788639267	0.998404454829987	Exon	Caudate
e1076610	ENSG00000198131.13	ENSG00000198131	ZNF544	-0.0004462709707003	2.72492002281641	-0.0190880033262045	0.984780729152635	0.998404454829987	Exon	Caudate
e126998	ENSG00000162994.15	ENSG00000162994	CLHC1	-0.0010747032500239	-1.09104275658531	-0.019085705979633	0.984782560652909	0.998404454829987	Exon	Caudate
e331758	ENSG00000086189.9	ENSG00000086189	DIMT1	-0.0009193527503341	-1.6181041901967	-0.0190843352043825	0.984783653468145	0.998404454829987	Exon	Caudate
e331783	ENSG00000086189.9	ENSG00000086189	DIMT1	-0.0009193527503341	-1.6181041901967	-0.0190843352043825	0.984783653468145	0.998404454829987	Exon	Caudate
e771881	ENSG00000092051.16	ENSG00000092051	JPH4	-0.0015395386300461	0.606025797902826	-0.0190770046176717	0.984789497589936	0.998404454829987	Exon	Caudate
e1038745	ENSG00000197372.9	ENSG00000197372	ZNF675	-0.0006998578499726	-0.891583775082997	-0.0190746745547605	0.984791355172859	0.998404454829987	Exon	Caudate
e538505	ENSG00000106733.20	ENSG00000106733	NMRK1	0.0008798922739989	-0.117731496644716	0.0190707497135198	0.98479448415211	0.998404454829987	Exon	Caudate
e830414	ENSG00000129003.15	ENSG00000129003	VPS13C	0.0006769748116135	2.10968560555191	0.0190661083093067	0.984798184393157	0.998404454829987	Exon	Caudate
e887446	ENSG00000103494.12	ENSG00000103494	RPGRIP1L	-0.0009328801919684	-1.61538458246652	-0.0190649725779425	0.984799089826051	0.998404454829987	Exon	Caudate
e504166	ENSG00000147586.9	ENSG00000147586	MRPS28	0.0005166130702653	1.21091826848442	0.0190625428219662	0.984801026887162	0.998404454829987	Exon	Caudate
e889784	ENSG00000140848.16	ENSG00000140848	CPNE2	0.0025190424584657	-4.13456979150569	0.0190571022196672	0.984805364269199	0.998404454829987	Exon	Caudate
e346152	ENSG00000133835.14	ENSG00000133835	HSD17B4	-0.0006190183034212	1.60598995761568	-0.0190526521800441	0.984808911950631	0.998404454829987	Exon	Caudate
e428810	ENSG00000003147.17	ENSG00000003147	ICA1	0.0007161681886345	2.15511247360007	0.019052651141204	0.98480891277882	0.998404454829987	Exon	Caudate
e883972	ENSG00000197302.10	ENSG00000197302	ZNF720	-0.0006683152201327	-0.72563196646458	-0.0190502632538562	0.98481081646168	0.998404454829987	Exon	Caudate
e953002	ENSG00000263715.7	ENSG00000263715		0.0006980954922156	-0.506938879281465	0.0190427774935159	0.984816784295553	0.998404454829987	Exon	Caudate
e992275	ENSG00000141458.12	ENSG00000141458	NPC1	0.0011211128802664	1.72580610841278	0.019038711990465	0.984820025415812	0.998404454829987	Exon	Caudate
e283138	ENSG00000281028.1	ENSG00000281028		-0.0014117523168257	-3.06117773991812	-0.0190340331766042	0.98482375548303	0.998404454829987	Exon	Caudate
e439670	ENSG00000232956.8	ENSG00000232956	SNHG15	0.0009685927956047	-0.220120836300573	0.0190249104609786	0.984831028340637	0.998404454829987	Exon	Caudate
e678822	ENSG00000002016.17	ENSG00000002016	RAD52	0.0010750638631829	-2.22362614214537	0.0190194787115871	0.98483535866803	0.998404454829987	Exon	Caudate
e1072293	ENSG00000186818.12	ENSG00000186818	LILRB4	-0.0018595861738425	-3.10213263057808	-0.0190116596295003	0.98484159223795	0.998404454829987	Exon	Caudate
e736174	ENSG00000173064.11	ENSG00000173064	HECTD4	-0.000715528561724	2.73199879930415	-0.0190107410718792	0.98484232453537	0.998404454829987	Exon	Caudate
e944507	ENSG00000126351.12	ENSG00000126351	THRA	0.0014221127019804	-0.701357782773371	0.0190005971208965	0.984850411551077	0.998404454829987	Exon	Caudate
e66392	ENSG00000163156.11	ENSG00000163156	SCNM1	-0.0006411012637072	-0.457972105501426	-0.0189908890359619	0.984858151084748	0.998404454829987	Exon	Caudate
e478997	ENSG00000106615.9	ENSG00000106615	RHEB	-0.0005154709128562	3.21114655003555	-0.0189843623725325	0.98486335430861	0.998404454829987	Exon	Caudate
e78263	ENSG00000143258.15	ENSG00000143258	USP21	-0.0007010829175402	-0.855777549982189	-0.0189841639305372	0.98486351251168	0.998404454829987	Exon	Caudate
e218210	ENSG00000173473.10	ENSG00000173473	SMARCC1	-0.0005941727651845	0.505309316974568	-0.0189831793808389	0.984864297420068	0.998404454829987	Exon	Caudate
e832877	ENSG00000138617.14	ENSG00000138617	PARP16	0.0013961189877026	-3.16300592784949	0.0189828620072737	0.984864550438455	0.998404454829987	Exon	Caudate
e343366	ENSG00000145725.19	ENSG00000145725	PPIP5K2	0.0008129757873195	-1.28635649692945	0.0189821810829954	0.984865093288846	0.998404454829987	Exon	Caudate
e670993	ENSG00000196655.10	ENSG00000196655	TRAPPC4	-0.0005893068645279	1.53084493892607	-0.0189806696412682	0.984866298249187	0.998404454829987	Exon	Caudate
e1155909	ENSG00000086758.15	ENSG00000086758	HUWE1	0.0003655196665067	2.43277964869114	0.0189776840984524	0.984868678401049	0.998404454829987	Exon	Caudate
e1060409	ENSG00000105373.18	ENSG00000105373	GLTSCR2	0.0006002770987796	0.943482653619965	0.0189770023897781	0.984869221876835	0.998404454829987	Exon	Caudate
e691957	ENSG00000111728.10	ENSG00000111728	ST8SIA1	-0.0009102227742572	-1.28894539915184	-0.0189759023334637	0.984870098870194	0.998404454829987	Exon	Caudate
e42322	ENSG00000142856.16	ENSG00000142856	ITGB3BP	0.0019165930536921	-3.65982899185082	0.0189695794240945	0.984875139657509	0.998404454829987	Exon	Caudate
e125884	ENSG00000179915.22	ENSG00000179915	NRXN1	0.0007461925713947	3.86995085066861	0.0189671134447165	0.984877105600381	0.998404454829987	Exon	Caudate
e771821	ENSG00000213983.11	ENSG00000213983	AP1G2	-0.0010623583478203	0.199336554798717	-0.0189636132789011	0.984879896023727	0.998404454829987	Exon	Caudate
e618483	ENSG00000133812.15	ENSG00000133812	SBF2	-0.0005277135791777	0.032757449824097	-0.0189573187516065	0.984884914185288	0.998404454829987	Exon	Caudate
e136744	ENSG00000272711.1	ENSG00000272711		-0.0016479511425825	-3.10977624965495	-0.0189464344205761	0.98489359145968	0.998404454829987	Exon	Caudate
e537255	ENSG00000107282.7	ENSG00000107282	APBA1	0.0007605618837747	0.919664056310332	0.0189393982152059	0.984899200908244	0.998404454829987	Exon	Caudate
e424478	ENSG00000197461.13	ENSG00000197461	PDGFA	-0.0009519919005723	0.757630706403623	-0.0189289804214481	0.984907506249666	0.998404454829987	Exon	Caudate
e746675	ENSG00000112787.12	ENSG00000112787	FBRSL1	-0.0010377527615816	-2.05060292612685	-0.0189202079149596	0.984914499925725	0.998404454829987	Exon	Caudate
e975635	ENSG00000250506.6	ENSG00000250506	CDK3	-0.0013916105020024	-3.03282932817532	-0.0189190053873599	0.984915458612879	0.998404454829987	Exon	Caudate
e107166	ENSG00000121644.18	ENSG00000121644	DESI2	0.0009040241825525	-1.43800666343671	0.018911634935864	0.984921334534351	0.998404454829987	Exon	Caudate
e374610	ENSG00000111843.13	ENSG00000111843	TMEM14C	-0.0006011566657188	1.12785507799935	-0.0189108228395859	0.984921981959319	0.998404454829987	Exon	Caudate
e170253	ENSG00000155657.25	ENSG00000155657	TTN	-0.0020185231207905	-3.31456913851293	-0.0189082770602026	0.984924011523096	0.998404454829987	Exon	Caudate
e341641	ENSG00000118985.15	ENSG00000118985	ELL2	0.0010939833928292	0.89393110678827	0.0189036461991106	0.984927703370328	0.998404454829987	Exon	Caudate
e1076473	ENSG00000171606.17	ENSG00000171606	ZNF274	-0.0009274368918785	-1.31974015253908	-0.0189026032268873	0.98492853485593	0.998404454829987	Exon	Caudate
e699023	ENSG00000134294.13	ENSG00000134294	SLC38A2	-0.0008900123705745	1.67307157781374	-0.0189015491456287	0.984929375197971	0.998404454829987	Exon	Caudate
e673661	ENSG00000109971.13	ENSG00000109971	HSPA8	-0.0027859916694809	-1.76981282628663	-0.018900209658642	0.984930443073189	0.998404454829987	Exon	Caudate
e245352	ENSG00000221955.10	ENSG00000221955	SLC12A8	0.0014744619577871	-2.62444247199601	0.0188990612857416	0.984931358587116	0.998404454829987	Exon	Caudate
e1026960	ENSG00000141837.19	ENSG00000141837	CACNA1A	-0.0009716339632572	-0.618579251618425	-0.0188939554787992	0.984935429074705	0.998404454829987	Exon	Caudate
e218722	ENSG00000172113.8	ENSG00000172113	NME6	-0.0012616002734507	-3.12428710564502	-0.0188875392418513	0.984940544273147	0.998404454829987	Exon	Caudate
e863282	ENSG00000126602.10	ENSG00000126602	TRAP1	0.0005813554954752	0.812152105049451	0.0188866119454277	0.984941283539104	0.998404454829987	Exon	Caudate
e1072261	ENSG00000104972.15	ENSG00000104972	LILRB1	0.0017594496527892	-2.97698098152985	0.0188855818575762	0.984942104753202	0.998404454829987	Exon	Caudate
e646748	ENSG00000256349.1	ENSG00000256349		-0.0006155678414471	-4.34335798328608e-05	-0.0188796539890233	0.984946830611816	0.998404454829987	Exon	Caudate
e501594	ENSG00000104205.12	ENSG00000104205	SGK3	-0.0006359338000098	2.04560386111031	-0.0188777173649587	0.984948374541497	0.998404454829987	Exon	Caudate
e1157279	ENSG00000235437.7	ENSG00000235437	LINC01278	0.0011236447718258	-2.57588684184699	0.0188709749823498	0.984953749753791	0.998404454829987	Exon	Caudate
e977755	ENSG00000078687.17	ENSG00000078687	TNRC6C	-0.00074643347237	-0.882993546696574	-0.0188700574883972	0.984954481205181	0.998404454829987	Exon	Caudate
e956093	ENSG00000159210.9	ENSG00000159210	SNF8	-0.0005170262354615	1.59715171317737	-0.0188691383770026	0.984955213946053	0.998404454829987	Exon	Caudate
e893448	ENSG00000140931.19	ENSG00000140931	CMTM3	-0.0012941226352562	-1.42095175046433	-0.0188680488374031	0.984956082556991	0.998404454829987	Exon	Caudate
e242575	ENSG00000242622.1	ENSG00000242622		-0.0011504670225383	-2.49793032808374	-0.0188670052529943	0.984956914531205	0.998404454829987	Exon	Caudate
e206819	ENSG00000154814.13	ENSG00000154814	OXNAD1	0.0006394699115457	-0.410473968231164	0.0188657782029599	0.984957892769286	0.998404454829987	Exon	Caudate
e1176910	ENSG00000130827.6	ENSG00000130827	PLXNA3	0.0010667663154737	-1.70951321334641	0.0188575211221157	0.984964475542127	0.998404454829987	Exon	Caudate
e664422	ENSG00000166266.13	ENSG00000166266	CUL5	0.000531534807533	1.61908701811912	0.0188558137888547	0.984965836675473	0.998404454829987	Exon	Caudate
e1124539	ENSG00000167037.18	ENSG00000167037	SGSM1	-0.0008879587354453	1.23186440312492	-0.0188481069602627	0.984971980773152	0.998404454829987	Exon	Caudate
e821507	ENSG00000166762.16	ENSG00000166762	CATSPER2	-0.0015346735320047	-3.09743443891312	-0.0188431675162696	0.984975918635481	0.998404454829987	Exon	Caudate
e427269	ENSG00000011275.18	ENSG00000011275	RNF216	0.0006311135527588	0.357118259476197	0.0188410305098106	0.984977622316667	0.998404454829987	Exon	Caudate
e416948	ENSG00000146414.15	ENSG00000146414	SHPRH	0.0006177783419941	0.0299811595219944	0.0188280646320413	0.984987959077729	0.998404454829987	Exon	Caudate
e809714	ENSG00000224078.12	ENSG00000224078	SNHG14	-0.00124656363793	-0.329772717122041	-0.0188201366958351	0.98499427945186	0.998404454829987	Exon	Caudate
e262394	ENSG00000121879.3	ENSG00000121879	PIK3CA	-0.0005426687820049	0.462888943742587	-0.0188165129501694	0.984997168404327	0.998404454829987	Exon	Caudate
e114309	ENSG00000198399.14	ENSG00000198399	ITSN2	-0.0016297061097138	-3.53731226084019	-0.0188148753951641	0.984998473909526	0.998404454829987	Exon	Caudate
e131111	ENSG00000169599.12	ENSG00000169599	NFU1	0.0007238653247675	-0.422460357252607	0.0188126248021225	0.985000268146065	0.998404454829987	Exon	Caudate
e455882	ENSG00000198556.13	ENSG00000198556	ZNF789	-0.0010490969140015	-2.34058514778185	-0.0188087029296112	0.985003394774131	0.998404454829987	Exon	Caudate
e652288	ENSG00000137497.17	ENSG00000137497	NUMA1	0.0011277068266959	-1.96806933928197	0.0188018272820151	0.98500887623608	0.998404454829987	Exon	Caudate
e794475	ENSG00000089916.17	ENSG00000089916	GPATCH2L	-0.0004707863857927	0.51791615060283	-0.0188009656016391	0.985009563192249	0.998404454829987	Exon	Caudate
e157181	ENSG00000204406.12	ENSG00000204406	MBD5	-0.000512460286427	1.59594478898575	-0.0187992249596444	0.985010950881722	0.998404454829987	Exon	Caudate
e1160593	ENSG00000147100.10	ENSG00000147100	SLC16A2	0.0006158713026025	0.231690257298754	0.0187897728123354	0.985018486404099	0.998404454829987	Exon	Caudate
e657809	ENSG00000033327.12	ENSG00000033327	GAB2	-0.0009759223702918	0.693175092379208	-0.0187859361704225	0.985021545085229	0.998404454829987	Exon	Caudate
e539365	ENSG00000106829.18	ENSG00000106829	TLE4	0.00070721856579	0.304066308270271	0.0187833514366978	0.985023605709318	0.998404454829987	Exon	Caudate
e58948	ENSG00000163393.12	ENSG00000163393	SLC22A15	0.0008092534334165	0.472217159560362	0.0187826690854084	0.985024149699414	0.998404454829987	Exon	Caudate
e500361	ENSG00000198363.16	ENSG00000198363	ASPH	0.0007134951599814	0.0506924245682125	0.0187800375867084	0.985026247606017	0.998404454829987	Exon	Caudate
e802509	ENSG00000197119.12	ENSG00000197119	SLC25A29	0.0010259790101854	-0.654424891758745	0.0187799784541514	0.985026294748197	0.998404454829987	Exon	Caudate
e935551	ENSG00000167543.15	ENSG00000167543	TP53I13	0.0010909465737596	-2.1880538589997	0.0187683623501892	0.9850355554423	0.998404454829987	Exon	Caudate
e60399	ENSG00000231752.5	ENSG00000231752	EMBP1	0.0014334714816184	-3.30554274642746	0.0187625284308179	0.985040206412348	0.998404454829987	Exon	Caudate
e12740	ENSG00000117118.9	ENSG00000117118	SDHB	-0.0006795403903932	0.557081898584473	-0.0187603527033416	0.985041940965646	0.998404454829987	Exon	Caudate
e591493	ENSG00000138134.11	ENSG00000138134	STAMBPL1	-0.0012056323955769	-2.18881315412535	-0.0187597728421349	0.985042403247896	0.998404454829987	Exon	Caudate
e940646	ENSG00000278311.4	ENSG00000278311	GGNBP2	-0.0003946138272763	1.65866072741296	-0.0187581221674873	0.985043719213852	0.998404454829987	Exon	Caudate
e424881	ENSG00000164828.17	ENSG00000164828	SUN1	-0.0005284217448557	0.0692801927002074	-0.0187569459871473	0.985044656899137	0.998404454829987	Exon	Caudate
e448865	ENSG00000006576.16	ENSG00000006576	PHTF2	0.0006575504274329	1.71428383598494	0.0187518639583343	0.985048708441024	0.998404454829987	Exon	Caudate
e87195	ENSG00000116667.12	ENSG00000116667	C1orf21	-0.0006493573861796	0.0933217096205909	-0.0187488693727608	0.985051095812338	0.998404454829987	Exon	Caudate
e227476	ENSG00000010327.10	ENSG00000010327	STAB1	0.0015045100392232	-2.40606418129715	0.0187487635261508	0.985051180196357	0.998404454829987	Exon	Caudate
e981445	ENSG00000157637.12	ENSG00000157637	SLC38A10	-0.0005939942220226	0.0825608835977997	-0.018745960191783	0.985053415096736	0.998404454829987	Exon	Caudate
e718123	ENSG00000183735.9	ENSG00000183735	TBK1	0.0009617483495118	-1.56009038623159	0.0187447288155475	0.985054396786024	0.998404454829987	Exon	Caudate
e138795	ENSG00000068654.15	ENSG00000068654	POLR1A	0.0007772277766501	-1.23339159218432	0.0187445967087776	0.98505450210542	0.998404454829987	Exon	Caudate
e176649	ENSG00000115520.8	ENSG00000115520	COQ10B	0.0005361497778324	0.686373834642313	0.018743660912879	0.985055248149403	0.998404454829987	Exon	Caudate
e984326	ENSG00000181396.12	ENSG00000181396	OGFOD3	-0.0010492364584473	-2.05544441927816	-0.0187420084913969	0.985056565508385	0.998404454829987	Exon	Caudate
e1004491	ENSG00000133313.14	ENSG00000133313	CNDP2	-0.0004995775000507	2.33133364997174	-0.0187279885832711	0.985067742592937	0.998404454829987	Exon	Caudate
e1007459	ENSG00000180448.10	ENSG00000180448	ARHGAP45	-0.0016799281725004	-3.49360784156307	-0.0187108423765609	0.985081412058991	0.998404454829987	Exon	Caudate
e944598	ENSG00000108349.15	ENSG00000108349	CASC3	0.0007327424513804	0.126304190502582	0.0187090039471119	0.985082877709898	0.998404454829987	Exon	Caudate
e944606	ENSG00000108349.15	ENSG00000108349	CASC3	0.0007327424513804	0.126304190502582	0.0187090039471119	0.985082877709898	0.998404454829987	Exon	Caudate
e288948	ENSG00000134853.11	ENSG00000134853	PDGFRA	-0.0010381980634602	-0.219759291423632	-0.0187087958223079	0.985083043633216	0.998404454829987	Exon	Caudate
e686995	ENSG00000003056.7	ENSG00000003056	M6PR	-0.0005311613571383	0.546998648201593	-0.0187076434911126	0.985083962306117	0.998404454829987	Exon	Caudate
e466800	ENSG00000106034.17	ENSG00000106034	CPED1	0.0011206836936221	-0.572231117014255	0.0187062596970503	0.985085065508167	0.998404454829987	Exon	Caudate
e920294	ENSG00000181222.15	ENSG00000181222	POLR2A	0.0005229402859167	1.96217893639906	0.0187041214819153	0.985086770157335	0.998404454829987	Exon	Caudate
e973745	ENSG00000073350.13	ENSG00000073350	LLGL2	0.0019802230984266	-3.66343808028466	0.0186889259939163	0.985098884457604	0.998404454829987	Exon	Caudate
e909062	ENSG00000178773.14	ENSG00000178773	CPNE7	0.001378835388025	-2.17191503956225	0.018688810382908	0.985098976626192	0.998404454829987	Exon	Caudate
e178976	ENSG00000155755.18	ENSG00000155755	TMEM237	-0.0014216472616952	-2.86343249871083	-0.0186859170252339	0.985101283298388	0.998404454829987	Exon	Caudate
e629962	ENSG00000175216.14	ENSG00000175216	CKAP5	0.0004110377784214	1.80410560686882	0.0186796065592119	0.985106314193082	0.998404454829987	Exon	Caudate
e174299	ENSG00000138449.10	ENSG00000138449	SLC40A1	-0.0010750757704464	-1.52136101423744	-0.0186782972617909	0.985107358004726	0.998404454829987	Exon	Caudate
e854315	ENSG00000129925.10	ENSG00000129925	TMEM8A	0.0008288401333818	-0.287496894753148	0.0186777343105315	0.985107806806565	0.998404454829987	Exon	Caudate
e1146077	ENSG00000047634.14	ENSG00000047634	SCML1	-0.0009229251224721	-1.34718642365542	-0.0186597702524642	0.98512212830165	0.998404454829987	Exon	Caudate
e1113051	ENSG00000160199.14	ENSG00000160199	PKNOX1	0.0006173968096662	-0.768041153578285	0.0186588801372817	0.985122837928751	0.998404454829987	Exon	Caudate
e1134693	ENSG00000100221.10	ENSG00000100221	JOSD1	0.0004735180635326	1.594549715734	0.0186542954399463	0.985126492990155	0.998404454829987	Exon	Caudate
e603500	ENSG00000198825.12	ENSG00000198825	INPP5F	-0.0009145998943591	1.02588208359502	-0.0186533605565502	0.985127238307925	0.998404454829987	Exon	Caudate
e381527	ENSG00000204536.13	ENSG00000204536	CCHCR1	-0.0009351732959797	-1.38076781471855	-0.0186503500637654	0.985129638365367	0.998404454829987	Exon	Caudate
e716997	ENSG00000257698.1	ENSG00000257698		0.0007318268503362	1.23237394821544	0.0186462101586894	0.985132938825245	0.998404454829987	Exon	Caudate
e257140	ENSG00000114805.16	ENSG00000114805	PLCH1	-0.0012386178508784	-2.67323370752011	-0.0186413105483305	0.985136844945912	0.998404454829987	Exon	Caudate
e1020673	ENSG00000130811.11	ENSG00000130811	EIF3G	0.0005852139650472	0.854055747469147	0.0186410920487492	0.985137019140533	0.998404454829987	Exon	Caudate
e62274	ENSG00000268043.7	ENSG00000268043	NBPF12	-0.0023327050276733	-3.60329363855981	-0.0186406122227115	0.985137401672687	0.998404454829987	Exon	Caudate
e19460	ENSG00000060642.10	ENSG00000060642	PIGV	-0.0005009141392241	1.09009301751561	-0.018636892144283	0.985140367434355	0.998404454829987	Exon	Caudate
e6015	ENSG00000116254.17	ENSG00000116254	CHD5	-0.0014786876219597	-2.49612235182514	-0.018633747827916	0.985142874180848	0.998404454829987	Exon	Caudate
e1026251	ENSG00000105607.12	ENSG00000105607	GCDH	-0.0010014785103414	-2.38572283941332	-0.0186301765728347	0.985145721296298	0.998404454829987	Exon	Caudate
e456912	ENSG00000221838.9	ENSG00000221838	AP4M1	0.0008436331287382	-1.31887353654837	0.0186230083184388	0.985151436051875	0.998404454829987	Exon	Caudate
e465884	ENSG00000198898.12	ENSG00000198898	CAPZA2	-0.0005154729544435	1.96461202623223	-0.0186225794825474	0.985151777933223	0.998404454829987	Exon	Caudate
e819958	ENSG00000128881.16	ENSG00000128881	TTBK2	0.000520210541287	1.41263073942272	0.0186209359838181	0.985153088181696	0.998404454829987	Exon	Caudate
e332763	ENSG00000112851.14	ENSG00000112851	ERBIN	-0.0007677870098068	3.29640230112078	-0.0186121065422272	0.985160127288746	0.998404454829987	Exon	Caudate
e204732	ENSG00000132155.11	ENSG00000132155	RAF1	0.0005612297470525	-0.212200165963	0.0186064042398533	0.985164673343201	0.998404454829987	Exon	Caudate
e353163	ENSG00000120705.12	ENSG00000120705	ETF1	-0.0014960838699756	-3.49057659923511	-0.0186035865714787	0.985166919677058	0.998404454829987	Exon	Caudate
e445225	ENSG00000106089.11	ENSG00000106089	STX1A	0.0007328129027278	-0.286735564249942	0.0186032194956418	0.98516721232147	0.998404454829987	Exon	Caudate
e982525	ENSG00000183684.7	ENSG00000183684	ALYREF	0.001030285730262	-2.14882569096867	0.0186014414875917	0.985168629805485	0.998404454829987	Exon	Caudate
e712958	ENSG00000135473.14	ENSG00000135473	PAN2	0.0009674292400135	-1.88993580310505	0.0186006492482721	0.985169261403637	0.998404454829987	Exon	Caudate
e574374	ENSG00000095787.21	ENSG00000095787	WAC	0.0016739873849416	-3.39782911541467	0.0185985260397232	0.985170954092448	0.998404454829987	Exon	Caudate
e469052	ENSG00000128591.15	ENSG00000128591	FLNC	0.0019811516816252	-1.34719358617732	0.0185950439362087	0.985173730135323	0.998404454829987	Exon	Caudate
e224848	ENSG00000007402.11	ENSG00000007402	CACNA2D2	-0.0010492007984588	-0.597183762229317	-0.0185942979659119	0.985174324846423	0.998404454829987	Exon	Caudate
e378510	ENSG00000226314.7	ENSG00000226314	ZNF192P1	0.0010130243489936	-1.45429997583406	0.0185942808043256	0.985174338528182	0.998404454829987	Exon	Caudate
e1046098	ENSG00000105738.10	ENSG00000105738	SIPA1L3	-0.0006697595269845	-0.597263059691706	-0.0185894434357587	0.985178195031506	0.998404454829987	Exon	Caudate
e295027	ENSG00000138756.17	ENSG00000138756	BMP2K	0.000649037698944	0.609815684326094	0.0185849334455765	0.985181790538734	0.998404454829987	Exon	Caudate
e608725	ENSG00000182272.11	ENSG00000182272	B4GALNT4	0.0012377027446146	-2.26619680704888	0.0185792431156542	0.985186327050672	0.998404454829987	Exon	Caudate
e1136179	ENSG00000100372.14	ENSG00000100372	SLC25A17	0.000611302240097	-0.682390538394466	0.0185778331297596	0.985187451136333	0.998404454829987	Exon	Caudate
e1136238	ENSG00000100372.14	ENSG00000100372	SLC25A17	0.000611302240097	-0.682390538394466	0.0185778331297596	0.985187451136333	0.998404454829987	Exon	Caudate
e1136270	ENSG00000100372.14	ENSG00000100372	SLC25A17	0.000611302240097	-0.682390538394466	0.0185778331297596	0.985187451136333	0.998404454829987	Exon	Caudate
e997607	ENSG00000101638.13	ENSG00000101638	ST8SIA5	-0.0009249480585501	0.0635912604876217	-0.0185772906475834	0.985187883620408	0.998404454829987	Exon	Caudate
e403694	ENSG00000164414.16	ENSG00000164414	SLC35A1	-0.0005886381538447	-0.572463238003136	-0.018575349719791	0.985189430989923	0.998404454829987	Exon	Caudate
e1102394	ENSG00000198276.14	ENSG00000198276	UCKL1	-0.0010113701035772	-2.43836195518021	-0.0185679937335732	0.985195295417158	0.998404454829987	Exon	Caudate
e502164	ENSG00000046889.18	ENSG00000046889	PREX2	-0.0007009951984952	2.26320916810653	-0.0185674667093377	0.985195715577748	0.998404454829987	Exon	Caudate
e178847	ENSG00000115993.12	ENSG00000115993	TRAK2	-0.0017144446771625	-3.70965687463146	-0.0185657509838725	0.985197083409035	0.998404454829987	Exon	Caudate
e231607	ENSG00000163684.11	ENSG00000163684	RPP14	0.0004418878368439	2.79028360821962	0.0185656321031847	0.985197178184528	0.998404454829987	Exon	Caudate
e921479	ENSG00000183914.14	ENSG00000183914	DNAH2	0.0020062389036493	-3.31299945581908	0.0185652634378333	0.985197472096359	0.998404454829987	Exon	Caudate
e88187	ENSG00000116750.13	ENSG00000116750	UCHL5	0.000666205362046	-0.541335700934272	0.0185614141214318	0.985200540894855	0.998404454829987	Exon	Caudate
e227729	ENSG00000163939.18	ENSG00000163939	PBRM1	0.0005230985644527	-0.0876986819829842	0.0185592392814862	0.985202274747112	0.998404454829987	Exon	Caudate
e855286	ENSG00000140983.13	ENSG00000140983	RHOT2	-0.0009750801826142	-1.73404542237017	-0.0185564559987614	0.985204493669596	0.998404454829987	Exon	Caudate
e859989	ENSG00000167965.17	ENSG00000167965	MLST8	0.0005611129577021	0.039872241135628	0.0185553448869876	0.985205379483662	0.998404454829987	Exon	Caudate
e581796	ENSG00000122952.16	ENSG00000122952	ZWINT	-0.0012970198584022	-1.72358059690711	-0.0185547910564033	0.985205821015235	0.998404454829987	Exon	Caudate
e210612	ENSG00000153558.13	ENSG00000153558	FBXL2	-0.0008233708473123	-1.14024818904791	-0.0185418957162543	0.985216101596869	0.998404454829987	Exon	Caudate
e760833	ENSG00000125257.13	ENSG00000125257	ABCC4	-0.0014271283412128	-2.2765957587596	-0.018539032308161	0.985218384398611	0.998404454829987	Exon	Caudate
e464467	ENSG00000184903.9	ENSG00000184903	IMMP2L	0.000797442762537	-1.53476801664544	0.0185378119993329	0.9852193572684	0.998404454829987	Exon	Caudate
e1096444	ENSG00000197818.11	ENSG00000197818	SLC9A8	0.000713286507746	-1.28786513246944	0.0185351785066627	0.98522145677427	0.998404454829987	Exon	Caudate
e33866	ENSG00000117450.13	ENSG00000117450	PRDX1	-0.0005826841896529	3.99850051438877	-0.0185349334881306	0.985221652111005	0.998404454829987	Exon	Caudate
e281334	ENSG00000237765.6	ENSG00000237765	FAM200B	-0.0006348726089448	0.0052357050941064	-0.0185327832294702	0.985223366367115	0.998404454829987	Exon	Caudate
e125796	ENSG00000179915.22	ENSG00000179915	NRXN1	0.0008388214653564	1.6011940374111	0.0185289489746101	0.985226423159913	0.998404454829987	Exon	Caudate
e209005	ENSG00000033867.16	ENSG00000033867	SLC4A7	0.0010637372078796	-1.79905546350401	0.0185182616446668	0.985234943448418	0.998404454829987	Exon	Caudate
e205418	ENSG00000154767.14	ENSG00000154767	XPC	0.0006922770531282	-0.427004021729262	0.0185150193520459	0.985237528310331	0.998404454829987	Exon	Caudate
e29958	ENSG00000127125.8	ENSG00000127125	PPCS	-0.0006839583356131	-0.67886173762308	-0.0185149269735579	0.98523760195749	0.998404454829987	Exon	Caudate
e678934	ENSG00000002016.17	ENSG00000002016	RAD52	-0.0007624603200062	-1.19394680200618	-0.0185115887816846	0.985240263273597	0.998404454829987	Exon	Caudate
e756519	ENSG00000231607.9	ENSG00000231607	DLEU2	0.0009880486697833	-2.01308678685162	0.0184990059553785	0.985250294717122	0.998404454829987	Exon	Caudate
e221256	ENSG00000172053.16	ENSG00000172053	QARS	-0.0006387697432523	-0.483413816884244	-0.0184972371693103	0.985251704851816	0.998404454829987	Exon	Caudate
e228194	ENSG00000016864.17	ENSG00000016864	GLT8D1	-0.0005405459789174	-0.441781793926536	-0.0184955142687489	0.985253078405111	0.998404454829987	Exon	Caudate
e1141952	ENSG00000100258.17	ENSG00000100258	LMF2	-0.0005467747543277	0.831326375198728	-0.0184926224350483	0.985255383870655	0.998404454829987	Exon	Caudate
e1171193	ENSG00000102241.11	ENSG00000102241	HTATSF1	0.0003810984518641	1.31591639921218	0.0184893915013586	0.985257959678081	0.998404454829987	Exon	Caudate
e11889	ENSG00000037637.10	ENSG00000037637	FBXO42	0.0006108311611968	-0.257181223595516	0.0184890020103182	0.985258270193258	0.998404454829987	Exon	Caudate
e182016	ENSG00000115020.16	ENSG00000115020	PIKFYVE	0.0004284643477388	0.635719600942305	0.0184873902628463	0.985259555131831	0.998404454829987	Exon	Caudate
e952224	ENSG00000161714.11	ENSG00000161714	PLCD3	0.0009855538816608	0.319218401087673	0.018487239600836	0.985259675244587	0.998404454829987	Exon	Caudate
e896174	ENSG00000102977.13	ENSG00000102977	ACD	-0.0010075473042311	-2.17032720848428	-0.0184813058432464	0.9852644058334	0.998404454829987	Exon	Caudate
e700140	ENSG00000134291.11	ENSG00000134291	TMEM106C	-0.0007568367321824	-0.0222638481491376	-0.018480915998976	0.985264716630231	0.998404454829987	Exon	Caudate
e586087	ENSG00000166295.8	ENSG00000166295	ANAPC16	0.0005008446692932	2.78335853544023	0.0184785450952148	0.985266606793687	0.998404454829987	Exon	Caudate
e484929	ENSG00000104723.20	ENSG00000104723	TUSC3	-0.0012325070901711	-1.05781717887981	-0.0184709507322972	0.985272661273341	0.998404454829987	Exon	Caudate
e27094	ENSG00000183431.11	ENSG00000183431	SF3A3	-0.0005213728870847	0.0031036083921209	-0.0184691237302079	0.985274117820528	0.998404454829987	Exon	Caudate
e541842	ENSG00000148090.11	ENSG00000148090	AUH	0.0006710290148161	-0.960982303217163	0.0184553009664975	0.985285137791786	0.998404454829987	Exon	Caudate
e928922	ENSG00000177731.15	ENSG00000177731	FLII	0.0011177752817428	-2.54366107273363	0.0184502558976113	0.985289159890767	0.998404454829987	Exon	Caudate
e928969	ENSG00000177731.15	ENSG00000177731	FLII	0.0011177752817428	-2.54366107273363	0.0184502558976113	0.985289159890767	0.998404454829987	Exon	Caudate
e928998	ENSG00000177731.15	ENSG00000177731	FLII	0.0011177752817428	-2.54366107273363	0.0184502558976113	0.985289159890767	0.998404454829987	Exon	Caudate
e929127	ENSG00000177731.15	ENSG00000177731	FLII	0.0011177752817428	-2.54366107273363	0.0184502558976113	0.985289159890767	0.998404454829987	Exon	Caudate
e929139	ENSG00000177731.15	ENSG00000177731	FLII	0.0011177752817428	-2.54366107273363	0.0184502558976113	0.985289159890767	0.998404454829987	Exon	Caudate
e929158	ENSG00000177731.15	ENSG00000177731	FLII	0.0011177752817428	-2.54366107273363	0.0184502558976113	0.985289159890767	0.998404454829987	Exon	Caudate
e657176	ENSG00000149269.9	ENSG00000149269	PAK1	0.0008360349243522	0.0395247487480004	0.0184481382982363	0.985290848112483	0.998404454829987	Exon	Caudate
e167054	ENSG00000077380.15	ENSG00000077380	DYNC1I2	0.000611412443458	1.43023057247784	0.0184471951701215	0.985291600006079	0.998404454829987	Exon	Caudate
e404919	ENSG00000146263.11	ENSG00000146263	MMS22L	0.0014444479662336	-3.21862218922244	0.0184455528119937	0.985292909349496	0.998404454829987	Exon	Caudate
e781903	ENSG00000197930.12	ENSG00000197930	ERO1A	-0.0006323076872689	0.399252811075526	-0.0184396816127369	0.985297590068336	0.998404454829987	Exon	Caudate
e2168	ENSG00000221978.11	ENSG00000221978	CCNL2	-0.0006760693235342	-0.207840649532994	-0.0184358738693084	0.985300625730594	0.998404454829987	Exon	Caudate
e473069	ENSG00000146963.17	ENSG00000146963	LUC7L2	-0.0007121151428757	0.256758279798804	-0.018435243152477	0.985301128559473	0.998404454829987	Exon	Caudate
e666938	ENSG00000149292.16	ENSG00000149292	TTC12	0.0024080692066266	-3.90491650071812	0.0184346300121216	0.985301617375794	0.998404454829987	Exon	Caudate
e38387	ENSG00000162385.10	ENSG00000162385	MAGOH	-0.0008412200640529	-0.601736997507426	-0.0184332513938258	0.985302716457154	0.998404454829987	Exon	Caudate
e1580	ENSG00000169972.11	ENSG00000169972	PUSL1	-0.0007094669253475	-1.00232389822431	-0.0184318921946389	0.985303800056968	0.998404454829987	Exon	Caudate
e339168	ENSG00000281327.1	ENSG00000281327	LINC01338	-0.002137171346326	-2.4168585588261	-0.0184317272386165	0.985303931565521	0.998404454829987	Exon	Caudate
e521304	ENSG00000185189.16	ENSG00000185189	NRBP2	0.0009918856077389	0.286419407211174	0.0184299633423474	0.985305337803656	0.998404454829987	Exon	Caudate
e938582	ENSG00000263485.1	ENSG00000263485		-0.0017639143053753	-2.51281184809202	-0.0184214773784459	0.985312103103517	0.998404454829987	Exon	Caudate
e1077272	ENSG00000196476.11	ENSG00000196476	C20orf96	0.0010113383729265	-2.12185830122005	0.0184206149372794	0.98531279067109	0.998404454829987	Exon	Caudate
e1032951	ENSG00000074855.10	ENSG00000074855	ANO8	-0.000805587891076	-0.270380796385657	-0.018417752603642	0.985315072621369	0.998404454829987	Exon	Caudate
e610863	ENSG00000177830.17	ENSG00000177830	CHID1	0.0004553936355941	1.13103985853022	0.0184089349648061	0.985322102345406	0.998404454829987	Exon	Caudate
e178830	ENSG00000115993.12	ENSG00000115993	TRAK2	0.0005917808863888	2.62604062083548	0.0184039786984387	0.985326053651407	0.998404454829987	Exon	Caudate
e1046100	ENSG00000105738.10	ENSG00000105738	SIPA1L3	0.0009786225820233	-1.69625467867616	0.0184037210721245	0.985326259039975	0.998404454829987	Exon	Caudate
e715652	ENSG00000175197.11	ENSG00000175197	DDIT3	-0.000920503998861	1.68794131006346	-0.0184027204996998	0.985327056730771	0.998404454829987	Exon	Caudate
e1119372	ENSG00000184470.20	ENSG00000184470	TXNRD2	0.0013378575783123	-2.61556955027699	0.0184023728584947	0.985327333882315	0.998404454829987	Exon	Caudate
e649076	ENSG00000167792.11	ENSG00000167792	NDUFV1	-0.0005842622754226	1.7459945104548	-0.0183966371185213	0.985331906612069	0.998404454829987	Exon	Caudate
e516821	ENSG00000129292.20	ENSG00000129292	PHF20L1	-0.0004479541578659	1.88900725475702	-0.0183882323772519	0.985338607162593	0.998404454829987	Exon	Caudate
e753722	ENSG00000215483.9	ENSG00000215483	LINC00598	0.0016958985184121	-3.71850366424893	0.0183861127794601	0.985340296979449	0.998404454829987	Exon	Caudate
e11258	ENSG00000197312.11	ENSG00000197312	DDI2	-0.0005477657303123	-0.328235753037325	-0.0183829689328578	0.985342803363095	0.998404454829987	Exon	Caudate
e98614	ENSG00000213033.4	ENSG00000213033	AURKAPS1	0.0007947609128887	-1.20945794298339	0.018375330530047	0.985348892963578	0.998404454829987	Exon	Caudate
e448799	ENSG00000006576.16	ENSG00000006576	PHTF2	0.0006443034374934	1.71430871760653	0.0183742616477793	0.985349745113779	0.998404454829987	Exon	Caudate
e375218	ENSG00000112137.17	ENSG00000112137	PHACTR1	-0.0012119163172401	-0.665243838466175	-0.0183730632860938	0.985350700489506	0.998404454829987	Exon	Caudate
e585933	ENSG00000107742.12	ENSG00000107742	SPOCK2	0.0016416486877749	-3.23013581820173	0.0183718744779335	0.98535164824885	0.998404454829987	Exon	Caudate
e961194	ENSG00000121057.12	ENSG00000121057	AKAP1	0.0007030067382766	0.706770046110628	0.0183714018303048	0.985352025060036	0.998404454829987	Exon	Caudate
e568770	ENSG00000165629.19	ENSG00000165629	ATP5C1	-0.0006290735486164	1.66482160887052	-0.0183686240763887	0.985354239582477	0.998404454829987	Exon	Caudate
e161337	ENSG00000123636.17	ENSG00000123636	BAZ2B	-0.0004602935112519	1.92781245627078	-0.0183686006704302	0.985354258242525	0.998404454829987	Exon	Caudate
e388448	ENSG00000124562.9	ENSG00000124562	SNRPC	0.0006119069737008	1.04318096030078	0.018360040221833	0.985361082931853	0.998404454829987	Exon	Caudate
e403477	ENSG00000272008.1	ENSG00000272008		-0.0010930629234629	-2.33755331211779	-0.018343564163527	0.985374218225398	0.998404454829987	Exon	Caudate
e344822	ENSG00000172795.15	ENSG00000172795	DCP2	-0.0006754067326119	-0.568408232695187	-0.0183408131482326	0.985376411431998	0.998404454829987	Exon	Caudate
e344832	ENSG00000172795.15	ENSG00000172795	DCP2	-0.0006754067326119	-0.568408232695187	-0.0183408131482326	0.985376411431998	0.998404454829987	Exon	Caudate
e962906	ENSG00000153982.10	ENSG00000153982	GDPD1	0.0007557636190377	-0.709039433783511	0.0183368662147021	0.985379558067069	0.998404454829987	Exon	Caudate
e282781	ENSG00000152990.13	ENSG00000152990	ADGRA3	0.0012606855977222	-2.16307966342263	0.0183356896881643	0.9853804960357	0.998404454829987	Exon	Caudate
e954936	ENSG00000108439.9	ENSG00000108439	PNPO	0.0005860689276173	0.203305640557522	0.0183318806652769	0.985383532723807	0.998404454829987	Exon	Caudate
e319826	ENSG00000249915.7	ENSG00000249915	PDCD6	0.0007259786035727	-0.762791166158906	0.018330278618642	0.985384809932254	0.998404454829987	Exon	Caudate
e792326	ENSG00000119725.17	ENSG00000119725	ZNF410	-0.0005402375919841	0.19293613874669	-0.0183236367644012	0.985390105054629	0.998404454829987	Exon	Caudate
e65871	ENSG00000143379.12	ENSG00000143379	SETDB1	0.0005566570018751	-0.156126642137177	0.0183222471030429	0.98539121294216	0.998404454829987	Exon	Caudate
e351144	ENSG00000152700.13	ENSG00000152700	SAR1B	0.0005420514263133	2.65206094656501	0.018319415823437	0.985393470139192	0.998404454829987	Exon	Caudate
e828177	ENSG00000137871.19	ENSG00000137871	ZNF280D	-0.0007600723453419	-1.03228754947239	-0.0183183086920697	0.985394352783817	0.998404454829987	Exon	Caudate
e374111	ENSG00000239264.8	ENSG00000239264	TXNDC5	-0.0006041621858814	-0.0546653891269529	-0.018317859344589	0.985394711019665	0.998404454829987	Exon	Caudate
e357654	ENSG00000113649.11	ENSG00000113649	TCERG1	-0.000655046455445	0.0917348574117813	-0.0183054234975829	0.985404625321887	0.998404454829987	Exon	Caudate
e1151250	ENSG00000130988.12	ENSG00000130988	RGN	-0.0008883801341944	-0.495688254240931	-0.0183036607155649	0.985406030674972	0.998404454829987	Exon	Caudate
e152631	ENSG00000144233.9	ENSG00000144233	AMMECR1L	-0.0003211231137942	2.34462605838921	-0.0182976860894947	0.985410793861623	0.998404454829987	Exon	Caudate
e282913	ENSG00000109819.8	ENSG00000109819	PPARGC1A	0.0007751820050676	-0.707522051388844	0.0182970963274444	0.985411264041156	0.998404454829987	Exon	Caudate
e716571	ENSG00000135452.9	ENSG00000135452	TSPAN31	0.0007155594366008	-0.406812509259014	0.018294027786745	0.985413710392324	0.998404454829987	Exon	Caudate
e948485	ENSG00000131467.10	ENSG00000131467	PSME3	0.0009999617598081	-2.33015559150205	0.0182932227420122	0.985414352203004	0.998404454829987	Exon	Caudate
e1013053	ENSG00000167670.15	ENSG00000167670	CHAF1A	-0.0008473462612091	-1.70626956849656	-0.0182901692423342	0.985416786563101	0.998404454829987	Exon	Caudate
e972401	ENSG00000125458.6	ENSG00000125458	NT5C	0.0008762922935765	-2.05279677444616	0.0182807936360855	0.985424261135474	0.998404454829987	Exon	Caudate
e1012350	ENSG00000167658.15	ENSG00000167658	EEF2	0.0005345951299236	5.26161856356104	0.018278856858719	0.985425805204595	0.998404454829987	Exon	Caudate
e1145439	ENSG00000165195.15	ENSG00000165195	PIGA	-0.0013797759713242	-2.89800032863426	-0.0182741162249459	0.985429584609909	0.998404454829987	Exon	Caudate
e978084	ENSG00000167895.14	ENSG00000167895	TMC8	-0.0015035404597725	-3.27514725879476	-0.0182696727787062	0.985433127086832	0.998404454829987	Exon	Caudate
e442052	ENSG00000146729.9	ENSG00000146729	GBAS	0.0005501726908749	1.07405793821023	0.0182670088603066	0.985435250859588	0.998404454829987	Exon	Caudate
e745428	ENSG00000139370.10	ENSG00000139370	SLC15A4	0.000633113607977	-0.580700199620978	0.0182664594370283	0.985435688879847	0.998404454829987	Exon	Caudate
e238712	ENSG00000114439.18	ENSG00000114439	BBX	-0.0010966442339996	-2.61293047872276	-0.0182633924132258	0.985438134023063	0.998404454829987	Exon	Caudate
e1046660	ENSG00000099338.22	ENSG00000099338	CATSPERG	-0.0011562445312419	-2.63120119089081	-0.0182553891718912	0.985444514499545	0.998404454829987	Exon	Caudate
e366059	ENSG00000113719.15	ENSG00000113719	ERGIC1	-0.0003899050427273	3.5522865553278	-0.0182514027296062	0.985447692637373	0.998404454829987	Exon	Caudate
e649108	ENSG00000167792.11	ENSG00000167792	NDUFV1	-0.0005798231816112	1.74541012586271	-0.0182482523930848	0.985450204201221	0.998404454829987	Exon	Caudate
e472038	ENSG00000243317.7	ENSG00000243317	C7orf73	-0.0006102632183244	0.0094087512651021	-0.0182434353735696	0.985454044506175	0.998404454829987	Exon	Caudate
e647640	ENSG00000173599.13	ENSG00000173599	PC	-0.0005269368976619	0.335448917141305	-0.0182412643996097	0.985455775286497	0.998404454829987	Exon	Caudate
e936438	ENSG00000108587.15	ENSG00000108587	GOSR1	-0.0007253201358206	-1.06388074090492	-0.0182366114816354	0.985459484764142	0.998404454829987	Exon	Caudate
e152639	ENSG00000144233.9	ENSG00000144233	AMMECR1L	-0.0003200972594736	2.34451073953086	-0.0182345643185681	0.985461116838066	0.998404454829987	Exon	Caudate
e687836	ENSG00000173391.8	ENSG00000173391	OLR1	0.0015687381586505	-0.579520760652929	0.0182335556018256	0.985461921024291	0.998404454829987	Exon	Caudate
e695688	ENSG00000151743.10	ENSG00000151743	AMN1	-0.0011937752459698	-2.93850903372906	-0.0182307485763207	0.985464158888725	0.998404454829987	Exon	Caudate
e532009	ENSG00000165280.15	ENSG00000165280	VCP	0.0003324036966176	2.10924921540785	0.0182266990792212	0.985467387297619	0.998404454829987	Exon	Caudate
e18174	ENSG00000158006.13	ENSG00000158006	PAFAH2	0.0012308001688623	-3.18716264261777	0.0182193816113825	0.985473221054285	0.998404454829987	Exon	Caudate
e523623	ENSG00000255085.8	ENSG00000255085		0.0009480404962574	-0.983300752339031	0.018217982295992	0.985474336640485	0.998404454829987	Exon	Caudate
e451234	ENSG00000075303.12	ENSG00000075303	SLC25A40	0.0008154661345931	-0.945151749866436	0.0182176047678246	0.985474637619966	0.998404454829987	Exon	Caudate
e774258	ENSG00000100949.14	ENSG00000100949	RABGGTA	0.000591666790795	-0.346434609522599	0.0182123733412646	0.985478808307795	0.998404454829987	Exon	Caudate
e1035297	ENSG00000105656.12	ENSG00000105656	ELL	0.0012232473137595	-2.83390346738391	0.0182094608766717	0.985481130233067	0.998404454829987	Exon	Caudate
e1008891	ENSG00000115257.15	ENSG00000115257	PCSK4	-0.0016131008051632	-3.47546109339039	-0.0182047895925921	0.985484854355012	0.998404454829987	Exon	Caudate
e999458	ENSG00000141646.13	ENSG00000141646	SMAD4	-0.0004666830483639	0.39435623879845	-0.0182027394880715	0.985486488774922	0.998404454829987	Exon	Caudate
e750873	ENSG00000132952.11	ENSG00000132952	USPL1	0.0010275016762628	-1.64178325090603	0.0181968642760605	0.985491172713756	0.998404454829987	Exon	Caudate
e1005777	ENSG00000101544.8	ENSG00000101544	ADNP2	0.0011974443940802	-2.8453602097831	0.0181871904921617	0.985498885017315	0.998404454829987	Exon	Caudate
e26674	ENSG00000134697.12	ENSG00000134697	GNL2	0.0007311810766967	-1.19638569450928	0.0181820620056501	0.985502973639774	0.998404454829987	Exon	Caudate
e353445	ENSG00000044115.20	ENSG00000044115	CTNNA1	-0.0012383141780424	-2.50394617692387	-0.0181780444244323	0.985506176606991	0.998404454829987	Exon	Caudate
e256208	ENSG00000144893.12	ENSG00000144893	MED12L	0.0007977914686431	-0.940415686993326	0.0181752472162296	0.985508406646969	0.998404454829987	Exon	Caudate
e403939	ENSG00000146281.5	ENSG00000146281	PM20D2	0.000770833344542	-1.20779444831676	0.0181676380312904	0.985514472977034	0.998404454829987	Exon	Caudate
e29223	ENSG00000117016.9	ENSG00000117016	RIMS3	-0.0009483914832565	0.53577077567866	-0.0181578720457216	0.985522258791378	0.998404454829987	Exon	Caudate
e684617	ENSG00000010626.14	ENSG00000010626	LRRC23	-0.0008347756910679	-0.532655174681134	-0.0181548313800646	0.985524682925725	0.998404454829987	Exon	Caudate
e731005	ENSG00000151131.10	ENSG00000151131	C12orf45	0.0006996185010066	-0.795570460770516	0.0181547728610514	0.98552472957931	0.998404454829987	Exon	Caudate
e911348	ENSG00000177370.4	ENSG00000177370	TIMM22	0.0006136816341561	-0.0691747957533809	0.018150040998254	0.985528502000632	0.998404454829987	Exon	Caudate
e176280	ENSG00000197121.14	ENSG00000197121	PGAP1	-0.000759177560061	-0.41645345102569	-0.0181494304720148	0.985528988735436	0.998404454829987	Exon	Caudate
e176341	ENSG00000197121.14	ENSG00000197121	PGAP1	-0.000759177560061	-0.41645345102569	-0.0181494304720148	0.985528988735436	0.998404454829987	Exon	Caudate
e176363	ENSG00000197121.14	ENSG00000197121	PGAP1	-0.000759177560061	-0.41645345102569	-0.0181494304720148	0.985528988735436	0.998404454829987	Exon	Caudate
e176406	ENSG00000197121.14	ENSG00000197121	PGAP1	-0.000759177560061	-0.41645345102569	-0.0181494304720148	0.985528988735436	0.998404454829987	Exon	Caudate
e1091219	ENSG00000170471.14	ENSG00000170471	RALGAPB	-0.0004623127784473	0.63982767660711	-0.0181461550513221	0.985531600025836	0.998404454829987	Exon	Caudate
e568545	ENSG00000198879.11	ENSG00000198879	SFMBT2	-0.0005846851573831	0.183057403571175	-0.0181456946466305	0.985531967078042	0.998404454829987	Exon	Caudate
e469046	ENSG00000128591.15	ENSG00000128591	FLNC	-0.0018894820638676	-1.39793868276776	-0.0181434306511864	0.985533772021734	0.998404454829987	Exon	Caudate
e353413	ENSG00000044115.20	ENSG00000044115	CTNNA1	0.0007803848460167	1.51247967025777	0.0181410608562551	0.985535661312899	0.998404454829987	Exon	Caudate
e649066	ENSG00000167792.11	ENSG00000167792	NDUFV1	0.0005941717347757	1.67294037305547	0.0181397160008138	0.985536733483134	0.998404454829987	Exon	Caudate
e240940	ENSG00000163611.11	ENSG00000163611	SPICE1	0.0006914591399345	-0.747673540774153	0.0181373837635092	0.985538592832048	0.998404454829987	Exon	Caudate
e47172	ENSG00000174021.10	ENSG00000174021	GNG5	-0.0006274888153617	1.46347055218599	-0.0181346049611031	0.985540808199869	0.998404454829987	Exon	Caudate
e308350	ENSG00000138650.8	ENSG00000138650	PCDH10	-0.0007384976711993	-0.982780362557168	-0.0181328929069422	0.985542173115144	0.998404454829987	Exon	Caudate
e110369	ENSG00000151692.14	ENSG00000151692	RNF144A	-0.0006202452849027	-0.420703554838715	-0.0181321200111898	0.985542789297311	0.998404454829987	Exon	Caudate
e1089334	ENSG00000131051.21	ENSG00000131051	RBM39	-0.0004069253298228	1.84131286251656	-0.0181288643513151	0.985545384834449	0.998404454829987	Exon	Caudate
e892936	ENSG00000140937.13	ENSG00000140937	CDH11	-0.001021830740278	-1.22908793212782	-0.0181286540200625	0.985545552518609	0.998404454829987	Exon	Caudate
e1012171	ENSG00000105278.10	ENSG00000105278	ZFR2	0.0017903835074911	-3.54522407178549	0.0181246871878397	0.985548715029887	0.998404454829987	Exon	Caudate
e321649	ENSG00000124275.14	ENSG00000124275	MTRR	-0.0018076565534952	-3.27981553857538	-0.0181213562911438	0.98555137054907	0.998404454829987	Exon	Caudate
e1031586	ENSG00000085872.14	ENSG00000085872	CHERP	0.0005506181257145	0.0077396828200203	0.0181157890219116	0.985555808990963	0.998404454829987	Exon	Caudate
e393	ENSG00000228794.8	ENSG00000228794	LINC01128	0.0009445177187871	-1.76112651985836	0.0181153426639585	0.985556164844769	0.998404454829987	Exon	Caudate
e936147	ENSG00000126653.16	ENSG00000126653	NSRP1	-0.0008297581907867	-1.45016200812999	-0.018114039655755	0.98555720365327	0.998404454829987	Exon	Caudate
e25008	ENSG00000121904.17	ENSG00000121904	CSMD2	0.0015125784763156	-3.03505824397511	0.0181117921162403	0.985558995478696	0.998404454829987	Exon	Caudate
e858264	ENSG00000197774.12	ENSG00000197774	EME2	-0.0008698765714558	-1.24812711906133	-0.0181097167114858	0.985560650071699	0.998404454829987	Exon	Caudate
e637003	ENSG00000134780.9	ENSG00000134780	DAGLA	-0.0008444588220143	-0.688479797264482	-0.0181092876365214	0.985560992146877	0.998404454829987	Exon	Caudate
e1056374	ENSG00000130202.9	ENSG00000130202	NECTIN2	-0.0012536296581496	-1.43133391580728	-0.0181089551665759	0.985561257204794	0.998404454829987	Exon	Caudate
e38381	ENSG00000162385.10	ENSG00000162385	MAGOH	0.000587692063514	-0.0288324176587819	0.018105981622606	0.985563627829285	0.998404454829987	Exon	Caudate
e948536	ENSG00000131467.10	ENSG00000131467	PSME3	0.0004673168723779	0.63806645636604	0.0181019063440068	0.985566876799527	0.998404454829987	Exon	Caudate
e663215	ENSG00000137692.11	ENSG00000137692	DCUN1D5	0.0005495967127275	0.240149346559442	0.018100998223693	0.985567600788314	0.998404454829987	Exon	Caudate
e981218	ENSG00000141577.13	ENSG00000141577	CEP131	0.0015313384913798	-3.30555872887238	0.0181004041450142	0.985568074410918	0.998404454829987	Exon	Caudate
e248762	ENSG00000017260.19	ENSG00000017260	ATP2C1	-0.0004908303431424	3.05555421863582	-0.0180904543048339	0.985576006810843	0.99840732831392	Exon	Caudate
e364156	ENSG00000241956.9	ENSG00000241956		0.0013170617866206	-1.83663807103566	0.0180867133060238	0.985578989281097	0.99840732831392	Exon	Caudate
e788781	ENSG00000258466.5	ENSG00000258466		-0.0005591615101747	0.152477489713099	-0.0180864650871671	0.985579187170864	0.99840732831392	Exon	Caudate
e98512	ENSG00000067704.9	ENSG00000067704	IARS2	-0.0004630570875135	0.468988961444642	-0.0180656321426072	0.985595796011102	0.998416140958326	Exon	Caudate
e157285	ENSG00000204406.12	ENSG00000204406	MBD5	-0.0004886593460925	1.65085145569628	-0.0180630932535572	0.985597820113428	0.998416140958326	Exon	Caudate
e127657	ENSG00000138035.14	ENSG00000138035	PNPT1	0.000716455980575	-0.390864790657717	0.0180608256384592	0.985599627945556	0.998416140958326	Exon	Caudate
e876615	ENSG00000077238.13	ENSG00000077238	IL4R	-0.0027203373856915	-3.86572870266423	-0.0180592571099627	0.985600878438336	0.998416140958326	Exon	Caudate
e577523	ENSG00000169740.13	ENSG00000169740	ZNF32	-0.0013214203476175	-2.87414052308295	-0.0180533616515619	0.985605578530607	0.998416140958326	Exon	Caudate
e501979	ENSG00000104218.14	ENSG00000104218	CSPP1	-0.0009751636049931	-2.42924109067294	-0.0180508482851395	0.985607582285734	0.998416140958326	Exon	Caudate
e1132083	ENSG00000100350.14	ENSG00000100350	FOXRED2	-0.0006565182181275	-0.226352606666826	-0.0180485649323661	0.985609402664961	0.998416140958326	Exon	Caudate
e248240	ENSG00000172765.16	ENSG00000172765	TMCC1	-0.0004973869648009	1.88591298739716	-0.0180478699905085	0.985609956700137	0.998416140958326	Exon	Caudate
e353245	ENSG00000113013.12	ENSG00000113013	HSPA9	0.0016441396680537	-3.39923306611518	0.0180439778483749	0.985613059670144	0.998416442097855	Exon	Caudate
e369348	ENSG00000204677.10	ENSG00000204677	FAM153C	-0.0017528522596248	-2.47262937982321	-0.0180379422114089	0.985617871519641	0.998416442097855	Exon	Caudate
e1116208	ENSG00000160298.17	ENSG00000160298	C21orf58	0.0018810824942957	-3.85875184725213	0.0180324609885939	0.985622241368612	0.998416442097855	Exon	Caudate
e675864	ENSG00000150455.13	ENSG00000150455	TIRAP	0.0013958463644962	-3.47962303660205	0.0180324405730441	0.985622257644702	0.998416442097855	Exon	Caudate
e1130097	ENSG00000198089.14	ENSG00000198089	SFI1	-0.0012841593381694	-2.8605975711081	-0.0180252381572086	0.98562799969791	0.998416442097855	Exon	Caudate
e333167	ENSG00000069020.18	ENSG00000069020	MAST4	-0.000825259480246	-1.5630198944438	-0.0180207004433384	0.985631617344801	0.998416442097855	Exon	Caudate
e1131410	ENSG00000100284.20	ENSG00000100284	TOM1	-0.0005781336388672	-0.243751171890606	-0.0180200634509663	0.985632125180607	0.998416442097855	Exon	Caudate
e819954	ENSG00000128881.16	ENSG00000128881	TTBK2	0.0004958768829081	1.64774327835103	0.0180168124275926	0.985634717026611	0.998416442097855	Exon	Caudate
e950536	ENSG00000168591.15	ENSG00000168591	TMUB2	0.0003841665745878	1.81127476611928	0.01801093805962	0.985639400308353	0.998416442097855	Exon	Caudate
e81004	ENSG00000197965.11	ENSG00000197965	MPZL1	0.0010536891389985	-1.97825680787445	0.0180104024624868	0.985639827307893	0.998416442097855	Exon	Caudate
e780808	ENSG00000012983.11	ENSG00000012983	MAP4K5	-0.0008872137291194	2.6439714770602	-0.018008610332259	0.985641256066098	0.998416442097855	Exon	Caudate
e575797	ENSG00000099250.17	ENSG00000099250	NRP1	-0.0009770309559514	-0.27487761425294	-0.0180059723649785	0.985643359159661	0.998416442097855	Exon	Caudate
e1105818	ENSG00000156256.14	ENSG00000156256	USP16	-0.0004377005975804	1.0361622567338	-0.0179855503154036	0.985659640441942	0.9984262022982	Exon	Caudate
e1075878	ENSG00000251369.8	ENSG00000251369	ZNF550	0.0006159146691032	-0.284697071310831	0.0179806131457434	0.985663576553791	0.9984262022982	Exon	Caudate
e174998	ENSG00000138386.16	ENSG00000138386	NAB1	0.0005013065840882	1.22314881075444	0.0179774009842417	0.985666137419376	0.9984262022982	Exon	Caudate
e31973	ENSG00000132768.13	ENSG00000132768	DPH2	0.0006081217087155	-0.596535641568949	0.0179712737704669	0.985671022283417	0.9984262022982	Exon	Caudate
e981056	ENSG00000175866.15	ENSG00000175866	BAIAP2	-0.0015636436468209	-1.34853480502245	-0.0179694925762078	0.98567244232403	0.9984262022982	Exon	Caudate
e1024610	ENSG00000197044.10	ENSG00000197044	ZNF441	-0.0007487155776324	-1.04071155150759	-0.0179650495107752	0.985675984516962	0.9984262022982	Exon	Caudate
e1044797	ENSG00000186020.12	ENSG00000186020	ZNF529	0.0004546538692981	0.0753774144463641	0.0179642682789354	0.985676607346869	0.9984262022982	Exon	Caudate
e649086	ENSG00000167792.11	ENSG00000167792	NDUFV1	-0.0005706425416176	1.74551174518867	-0.0179588875742102	0.985680897064518	0.9984262022982	Exon	Caudate
e129795	ENSG00000169764.14	ENSG00000169764	UGP2	-0.0016768871169625	-3.51704493769325	-0.0179570955847836	0.985682325711798	0.9984262022982	Exon	Caudate
e813015	ENSG00000198838.13	ENSG00000198838	RYR3	0.0008834679840867	1.03116158525824	0.0179563844269992	0.985682892675889	0.9984262022982	Exon	Caudate
e1168330	ENSG00000101972.18	ENSG00000101972	STAG2	0.0005189584172238	1.3087735513406	0.0179524992255295	0.985685990117638	0.9984262022982	Exon	Caudate
e216475	ENSG00000211456.10	ENSG00000211456	SACM1L	0.0005281586337527	0.172477288110276	0.0179516184296334	0.985686692324233	0.9984262022982	Exon	Caudate
e290048	ENSG00000047315.14	ENSG00000047315	POLR2B	0.0006579912902486	0.382191995566491	0.0179471506435355	0.985690254226635	0.9984262022982	Exon	Caudate
e1069770	ENSG00000213793.4	ENSG00000213793	ZNF888	-0.0013928423235651	-3.24285804485599	-0.0179439501869447	0.985692805762128	0.9984262022982	Exon	Caudate
e895033	ENSG00000168701.18	ENSG00000168701	TMEM208	0.00104628232276	-1.80819612400128	0.0179419801242075	0.985694376377159	0.9984262022982	Exon	Caudate
e1118434	ENSG00000100056.11	ENSG00000100056	DGCR14	0.0009359372670022	-2.1473875885901	0.0179346609394144	0.985700211532762	0.998426500322474	Exon	Caudate
e981220	ENSG00000141577.13	ENSG00000141577	CEP131	0.0010843168459561	-2.59817696699912	0.0179216067812732	0.985710618847254	0.998426500322474	Exon	Caudate
e1167027	ENSG00000147251.15	ENSG00000147251	DOCK11	-0.000890600861153	-0.42466303412297	-0.0179182935620333	0.985713260282979	0.998426500322474	Exon	Caudate
e276173	ENSG00000109685.17	ENSG00000109685	WHSC1	-0.0007335454086197	-1.02332428583043	-0.0179175514425633	0.985713851931406	0.998426500322474	Exon	Caudate
e1172489	ENSG00000238039.1	ENSG00000238039		0.0012570304248074	-1.71757314593783	0.0179174625145162	0.985713922828535	0.998426500322474	Exon	Caudate
e386373	ENSG00000204256.12	ENSG00000204256	BRD2	0.0004704142383426	1.18809936986432	0.0179152685469819	0.985715671950516	0.998426500322474	Exon	Caudate
e684597	ENSG00000010626.14	ENSG00000010626	LRRC23	-0.0008225597278111	-0.534432220930742	-0.0179113235593942	0.985718817058534	0.998426500322474	Exon	Caudate
e616868	ENSG00000175390.12	ENSG00000175390	EIF3F	0.0005349726693318	1.74093770055598	0.0179077719604145	0.985721648540999	0.998426500322474	Exon	Caudate
e713835	ENSG00000196531.10	ENSG00000196531	NACA	-0.00044651564794	3.85644897218829	-0.0179030210100914	0.985725436196534	0.998426500322474	Exon	Caudate
e38888	ENSG00000116205.11	ENSG00000116205	TCEANC2	-0.0009018225616941	-1.46291849640781	-0.0178941701025253	0.98573249250966	0.998426500322474	Exon	Caudate
e703729	ENSG00000066117.14	ENSG00000066117	SMARCD1	-0.0014418085471689	-3.30668110697919	-0.0178921089342087	0.985734135759277	0.998426500322474	Exon	Caudate
e567936	ENSG00000134470.20	ENSG00000134470	IL15RA	-0.0016843536202191	-2.69258214823714	-0.0178905881418938	0.985735348198577	0.998426500322474	Exon	Caudate
e567944	ENSG00000134470.20	ENSG00000134470	IL15RA	-0.0016843536202191	-2.69258214823714	-0.0178905881418938	0.985735348198577	0.998426500322474	Exon	Caudate
e1139473	ENSG00000077942.18	ENSG00000077942	FBLN1	-0.0009488018080132	-1.04328823098097	-0.017889797398366	0.985735978612434	0.998426500322474	Exon	Caudate
e144384	ENSG00000115514.11	ENSG00000115514	TXNDC9	0.0010635853743186	-2.41407870105533	0.0178894356014931	0.985736267052056	0.998426500322474	Exon	Caudate
e908626	ENSG00000176715.15	ENSG00000176715	ACSF3	0.0004355276174486	1.5181720188462	0.0178827168841695	0.985741623495284	0.998426500322474	Exon	Caudate
e1017366	ENSG00000076826.9	ENSG00000076826	CAMSAP3	0.001269431347784	-2.31228129278933	0.0178799393596522	0.985743837854504	0.998426500322474	Exon	Caudate
e727945	ENSG00000120868.13	ENSG00000120868	APAF1	0.0009843078793024	-2.41658860835687	0.0178793234605426	0.985744328875161	0.998426500322474	Exon	Caudate
e447978	ENSG00000146701.11	ENSG00000146701	MDH2	0.0005669509517988	2.75457221533678	0.017868668937225	0.985752823109831	0.998432309537657	Exon	Caudate
e279514	ENSG00000196526.10	ENSG00000196526	AFAP1	0.0007355051647552	-0.787704236677103	0.0178632703209904	0.985757127114657	0.998433874604503	Exon	Caudate
e28290	ENSG00000201457.1	ENSG00000201457	SNORA55	-0.0015053323692797	-3.45662750571787	-0.0178535218865572	0.985764898979283	0.998438952108922	Exon	Caudate
e1122590	ENSG00000100228.12	ENSG00000100228	RAB36	-0.0011538994221712	-2.76357191920571	-0.0178385298217971	0.985776851290638	0.998438970485129	Exon	Caudate
e782355	ENSG00000100523.14	ENSG00000100523	DDHD1	-0.0004518211533233	0.893000930359623	-0.0178353391109854	0.985779395061351	0.998438970485129	Exon	Caudate
e790279	ENSG00000100731.15	ENSG00000100731	PCNX1	-0.0004276826362399	0.769827737243596	-0.0178336591340618	0.985780734410648	0.998438970485129	Exon	Caudate
e50723	ENSG00000143036.16	ENSG00000143036	SLC44A3	0.001440003919359	-2.42301210711146	0.0178331739971302	0.985781121182521	0.998438970485129	Exon	Caudate
e938576	ENSG00000265356.2	ENSG00000265356		-0.0018302510144705	-3.27499283309854	-0.0178248275897851	0.985787775295297	0.998438970485129	Exon	Caudate
e272983	ENSG00000075711.20	ENSG00000075711	DLG1	0.0004820476696509	2.5069514590035	0.0178241447196019	0.985788319708647	0.998438970485129	Exon	Caudate
e854705	ENSG00000007541.16	ENSG00000007541	PIGQ	0.0006451691605087	-0.178301969157019	0.0178223865156584	0.985789721424144	0.998438970485129	Exon	Caudate
e1080378	ENSG00000101311.15	ENSG00000101311	FERMT1	0.0010718025368974	-1.89080297683108	0.0178205173171436	0.985791211629316	0.998438970485129	Exon	Caudate
e818806	ENSG00000166887.15	ENSG00000166887	VPS39	0.00032677862129	3.6438471866717	0.0178202874797371	0.985791394865551	0.998438970485129	Exon	Caudate
e448902	ENSG00000187391.19	ENSG00000187391	MAGI2	0.0003970007105167	2.52595213003184	0.0178086420773883	0.9858006790806	0.998438970485129	Exon	Caudate
e947765	ENSG00000068137.14	ENSG00000068137	PLEKHH3	-0.0009834148361726	-2.11755944003729	-0.0178046403253131	0.985803869449719	0.998438970485129	Exon	Caudate
e787154	ENSG00000100714.15	ENSG00000100714	MTHFD1	-0.0006644651017326	0.247001155706214	-0.0178017483059015	0.985806175092301	0.998438970485129	Exon	Caudate
e897052	ENSG00000213398.7	ENSG00000213398	LCAT	-0.0015374881203478	-2.3307313641547	-0.0178016885931143	0.985806222697911	0.998438970485129	Exon	Caudate
e146380	ENSG00000115652.14	ENSG00000115652	UXS1	0.0009101282018985	-1.89134027383207	0.0177994002889246	0.985808047032772	0.998438970485129	Exon	Caudate
e146399	ENSG00000115652.14	ENSG00000115652	UXS1	0.0009101282018985	-1.89134027383207	0.0177994002889246	0.985808047032772	0.998438970485129	Exon	Caudate
e1076679	ENSG00000142396.10	ENSG00000142396	ERVK3-1	-0.000708833260568	-0.927118172517627	-0.017794686466855	0.985811805095405	0.998438970485129	Exon	Caudate
e1120825	ENSG00000241973.10	ENSG00000241973	PI4KA	-0.0006666929451934	2.10989561463592	-0.0177946712974783	0.985811817189088	0.998438970485129	Exon	Caudate
e492768	ENSG00000157168.18	ENSG00000157168	NRG1	-0.0017021939389668	-3.57059364499968	-0.017790030272311	0.985815517215194	0.998439904312335	Exon	Caudate
e538567	ENSG00000099139.13	ENSG00000099139	PCSK5	-0.001418370742589	-3.43271356736571	-0.0177859717033337	0.985818752882271	0.998439904312335	Exon	Caudate
e379123	ENSG00000204681.10	ENSG00000204681	GABBR1	0.0009122856089339	-0.575562298071253	0.0177831334055502	0.985821015696407	0.998439904312335	Exon	Caudate
e214764	ENSG00000114812.12	ENSG00000114812	VIPR1	-0.0012617696433839	-2.42044726949518	-0.0177776220575145	0.985825409582506	0.998441560293104	Exon	Caudate
e130389	ENSG00000143995.19	ENSG00000143995	MEIS1	-0.0005418098282678	1.57418280016275	-0.0177711609259457	0.985830560677851	0.998443983162128	Exon	Caudate
e278363	ENSG00000145220.13	ENSG00000145220	LYAR	-0.0007633413242563	-1.28044004641043	-0.017764225880538	0.985836089598598	0.998444223698489	Exon	Caudate
e1001397	ENSG00000267040.6	ENSG00000267040		-0.0008725842284997	-2.094232047671	-0.0177610749542629	0.985838601654712	0.998444223698489	Exon	Caudate
e664769	ENSG00000149311.17	ENSG00000149311	ATM	-0.0006060307149655	0.210843619398571	-0.0177604816015604	0.98583907470143	0.998444223698489	Exon	Caudate
e13257	ENSG00000169991.10	ENSG00000169991	IFFO2	0.0014410401843689	-3.31197302962718	0.0177548581030225	0.985843558000596	0.998445351036824	Exon	Caudate
e783971	ENSG00000151812.14	ENSG00000151812	SLC35F4	0.0016668240622108	-2.99432824659827	0.0177521644516303	0.985845705497541	0.998445351036824	Exon	Caudate
e23448	ENSG00000084623.11	ENSG00000084623	EIF3I	-0.0004453237173038	1.63401843975692	-0.0177436026018749	0.985852531380092	0.998447311827264	Exon	Caudate
e616906	ENSG00000166402.8	ENSG00000166402	TUB	-0.0005114520370146	0.613274522376489	-0.0177428150572842	0.985853159245271	0.998447311827264	Exon	Caudate
e947804	ENSG00000068137.14	ENSG00000068137	PLEKHH3	-0.0009788571974746	-2.11796732310846	-0.0177346683228412	0.985859654180725	0.998451095629643	Exon	Caudate
e240890	ENSG00000163611.11	ENSG00000163611	SPICE1	-0.0008087751262099	-1.37712729377747	-0.0177252873712303	0.985867133089622	0.998455803323947	Exon	Caudate
e891299	ENSG00000140859.15	ENSG00000140859	KIFC3	-0.0013207227018726	-2.77451450315649	-0.0177219168047603	0.985869820254364	0.998455803323947	Exon	Caudate
e666376	ENSG00000197580.11	ENSG00000197580	BCO2	0.000756073287507	0.0889887699427658	0.017715532180731	0.985874910359609	0.998457848722243	Exon	Caudate
e595508	ENSG00000155229.20	ENSG00000155229	MMS19	0.0005422765579011	0.0629598068030818	0.0176947791527696	0.98589145559727	0.998457848722243	Exon	Caudate
e281760	ENSG00000263327.6	ENSG00000263327	TAPT1-AS1	-0.0013567576700705	-2.95340708566625	-0.0176912694468331	0.98589425369167	0.998457848722243	Exon	Caudate
e1019087	ENSG00000142347.16	ENSG00000142347	MYO1F	-0.0013301264697566	-1.88739900662137	-0.0176872136107159	0.985897487185672	0.998457848722243	Exon	Caudate
e1018600	ENSG00000267855.5	ENSG00000267855	NDUFA7	-0.0006268798463737	1.77362648065955	-0.0176859506094396	0.98589849410684	0.998457848722243	Exon	Caudate
e854899	ENSG00000130731.15	ENSG00000130731	C16orf13	0.0013230514968289	-1.6752588415368	0.0176856190238515	0.985898758461722	0.998457848722243	Exon	Caudate
e148299	ENSG00000153107.11	ENSG00000153107	ANAPC1	0.0008549332427345	-1.49660494934933	0.0176812989348173	0.985902202630324	0.998457848722243	Exon	Caudate
e1120332	ENSG00000242876.3	ENSG00000242876	RN7SL812P	0.0015568763867303	-3.39098353141473	0.0176725469029928	0.985909180143163	0.998457848722243	Exon	Caudate
e267250	ENSG00000156931.15	ENSG00000156931	VPS8	0.0005144863464511	0.0144156410472014	0.0176719308055763	0.985909671323735	0.998457848722243	Exon	Caudate
e1160880	ENSG00000085224.21	ENSG00000085224	ATRX	-0.0004011020047856	1.2618287130282	-0.0176709430152858	0.985910458834594	0.998457848722243	Exon	Caudate
e1130959	ENSG00000100225.17	ENSG00000100225	FBXO7	0.0004491366173336	2.8233258666997	0.01767071479734	0.98591064078021	0.998457848722243	Exon	Caudate
e800637	ENSG00000197249.13	ENSG00000197249	SERPINA1	0.0023159178985764	-2.70095196065792	0.0176697449428998	0.985911413991819	0.998457848722243	Exon	Caudate
e230942	ENSG00000168374.10	ENSG00000168374	ARF4	0.0004247368146602	2.30543531598511	0.0176648807556294	0.985915291941031	0.998457848722243	Exon	Caudate
e52185	ENSG00000117543.20	ENSG00000117543	DPH5	0.0007431000753331	-1.51315568948977	0.0176629426904168	0.985916837054016	0.998457848722243	Exon	Caudate
e554662	ENSG00000136908.17	ENSG00000136908	DPM2	-0.0006483818200342	-0.287147326175031	-0.0176612034662838	0.985918223641971	0.998457848722243	Exon	Caudate
e1148538	ENSG00000198947.15	ENSG00000198947	DMD	0.0012462573100707	-1.03068968127617	0.0176552215350901	0.985922992707759	0.998457848722243	Exon	Caudate
e1821	ENSG00000127054.19	ENSG00000127054	CPSF3L	0.0005823432811125	-0.485647095685026	0.0176532712364786	0.985924547574028	0.998457848722243	Exon	Caudate
e459910	ENSG00000128581.15	ENSG00000128581	IFT22	-0.0007091243275648	-0.366133981390894	-0.0176468420484615	0.9859296732139	0.998457848722243	Exon	Caudate
e446907	ENSG00000274070.1	ENSG00000274070	GATSL2	-0.0005722095933494	-0.133831833076316	-0.0176430803616148	0.985932672201295	0.998457848722243	Exon	Caudate
e725795	ENSG00000136040.8	ENSG00000136040	PLXNC1	-0.0009431664998792	-1.63200562955797	-0.0176419624942797	0.985933563415883	0.998457848722243	Exon	Caudate
e700192	ENSG00000134291.11	ENSG00000134291	TMEM106C	-0.0007778416544192	-1.058538169656	-0.0176407871634897	0.985934500442965	0.998457848722243	Exon	Caudate
e1134526	ENSG00000184949.15	ENSG00000184949	FAM227A	-0.0013787716064615	-3.20689256788641	-0.0176337470175104	0.985940113167465	0.998457848722243	Exon	Caudate
e586823	ENSG00000138279.15	ENSG00000138279	ANXA7	-0.0004722262414821	1.91043838664142	-0.0176310061733857	0.98594229829322	0.998457848722243	Exon	Caudate
e626453	ENSG00000121691.4	ENSG00000121691	CAT	0.000793714755439	0.864228132087037	0.01763073408057	0.98594251521801	0.998457848722243	Exon	Caudate
e511129	ENSG00000164933.11	ENSG00000164933	SLC25A32	0.0005748132044117	-0.397610090566636	0.0176293529628459	0.985943616308001	0.998457848722243	Exon	Caudate
e243862	ENSG00000173193.13	ENSG00000173193	PARP14	-0.0011360190445055	-1.78596693758884	-0.0176272934186018	0.985945258270583	0.998457848722243	Exon	Caudate
e244854	ENSG00000160145.15	ENSG00000160145	KALRN	-0.0007861179617922	0.7658770393495	-0.0176237924345303	0.985948049414858	0.998457848722243	Exon	Caudate
e609344	ENSG00000099849.14	ENSG00000099849	RASSF7	-0.0013380450924661	-2.2942930348752	-0.0176221749330903	0.985949338960882	0.998457848722243	Exon	Caudate
e1098487	ENSG00000124222.22	ENSG00000124222	STX16	0.0004872804963048	0.624697479558515	0.0176190285784068	0.985951847378644	0.998457848722243	Exon	Caudate
e107129	ENSG00000179397.17	ENSG00000179397	C1orf101	-0.0012509192808687	-2.71719805837477	-0.0176106447021195	0.985958531388696	0.99846182362865	Exon	Caudate
e800647	ENSG00000197249.13	ENSG00000197249	SERPINA1	0.0023000016082523	-2.2526665790117	0.0175971063274428	0.985969324802965	0.99846495904014	Exon	Caudate
e252922	ENSG00000114120.11	ENSG00000114120	SLC25A36	-0.0005712093454457	-0.665090766963201	-0.0175888173070951	0.98597593319207	0.99846495904014	Exon	Caudate
e761372	ENSG00000065150.18	ENSG00000065150	IPO5	-0.0004476512913381	0.485684309945563	-0.0175883779152953	0.985976283495494	0.99846495904014	Exon	Caudate
e866232	ENSG00000243954.3	ENSG00000243954	RN7SL743P	-0.0015849453044705	-3.28366959345884	-0.0175879177680004	0.985976650346159	0.99846495904014	Exon	Caudate
e608425	ENSG00000185627.17	ENSG00000185627	PSMD13	0.0004071921835696	0.819008836614179	0.0175784256896585	0.985984217869859	0.99846495904014	Exon	Caudate
e301352	ENSG00000109320.11	ENSG00000109320	NFKB1	0.0007022147201182	-0.877813823081977	0.017577775258938	0.985984736423348	0.99846495904014	Exon	Caudate
e238757	ENSG00000114439.18	ENSG00000114439	BBX	-0.0005660356140715	0.725834048507342	-0.017576494187585	0.985985757752766	0.99846495904014	Exon	Caudate
e169231	ENSG00000018510.13	ENSG00000018510	AGPS	-0.0005977340590057	-0.509384430291919	-0.0175755992763882	0.985986471217436	0.99846495904014	Exon	Caudate
e933696	ENSG00000076382.16	ENSG00000076382	SPAG5	0.001237112238078	-2.77184861632001	0.0175749190112868	0.985987013556302	0.99846495904014	Exon	Caudate
e852848	ENSG00000131873.5	ENSG00000131873	CHSY1	0.0016507273644853	-3.61342955491446	0.0175708293929947	0.985990273989671	0.99846495904014	Exon	Caudate
e678994	ENSG00000082805.19	ENSG00000082805	ERC1	0.0004945443456003	1.73375750018372	0.0175634307351675	0.985996172543419	0.99846495904014	Exon	Caudate
e678429	ENSG00000073614.12	ENSG00000073614	KDM5A	0.0004271850827459	0.325064661279561	0.0175625423382092	0.985996880814799	0.99846495904014	Exon	Caudate
e181994	ENSG00000115020.16	ENSG00000115020	PIKFYVE	-0.0004415262085183	0.41307777691334	-0.0175617741786144	0.985997493227369	0.99846495904014	Exon	Caudate
e673517	ENSG00000109944.10	ENSG00000109944	C11orf63	0.0008409083356054	-0.662774524257148	0.0175548774695303	0.986002991605112	0.998465661418571	Exon	Caudate
e1130044	ENSG00000198089.14	ENSG00000198089	SFI1	0.0009130891009037	-2.1922062473286	0.0175419962417207	0.98601326112174	0.998465661418571	Exon	Caudate
e1125653	ENSG00000225783.6	ENSG00000225783	MIAT	0.0010023887043	2.00068115216943	0.0175375555063433	0.986016801483996	0.998465661418571	Exon	Caudate
e1037387	ENSG00000105726.16	ENSG00000105726	ATP13A1	0.0007533986707685	-1.34787617701605	0.0175346726135773	0.986019099861298	0.998465661418571	Exon	Caudate
e224862	ENSG00000007402.11	ENSG00000007402	CACNA2D2	0.0009546560686722	-0.76441014261405	0.0175337173635113	0.986019861431471	0.998465661418571	Exon	Caudate
e546353	ENSG00000106701.11	ENSG00000106701	FSD1L	-0.0005738907984751	4.3594829302829	-0.0175331582838051	0.986020307156051	0.998465661418571	Exon	Caudate
e654208	ENSG00000054965.10	ENSG00000054965	FAM168A	-0.0007002665046689	0.0876027153101855	-0.0175323882178999	0.986020921088738	0.998465661418571	Exon	Caudate
e556811	ENSG00000167136.6	ENSG00000167136	ENDOG	-0.0007538263384401	-1.00981930179584	-0.0175296165950928	0.986023130756609	0.998465661418571	Exon	Caudate
e29844	ENSG00000198815.8	ENSG00000198815	FOXJ3	0.0004149293148058	4.05396777784778	0.0175270224286432	0.986025198948035	0.998465661418571	Exon	Caudate
e96091	ENSG00000143469.17	ENSG00000143469	SYT14	-0.0005241418184788	0.353154310270371	-0.0175230004177684	0.986028405484335	0.998465661418571	Exon	Caudate
e958335	ENSG00000006283.17	ENSG00000006283	CACNA1G	0.001462957657817	-3.48876407286509	0.0175228382792379	0.986028534748805	0.998465661418571	Exon	Caudate
e460850	ENSG00000105808.17	ENSG00000105808	RASA4	-0.0018200026449257	-2.4622018480471	-0.0175118430806281	0.98603730063963	0.99846781776414	Exon	Caudate
e1145451	ENSG00000165195.15	ENSG00000165195	PIGA	0.0008941116562729	-0.629668648512671	0.0175079517582295	0.986040402985753	0.99846781776414	Exon	Caudate
e344886	ENSG00000171444.17	ENSG00000171444	MCC	0.0008165154579298	-1.38306455424944	0.0175060901869837	0.986041887118404	0.99846781776414	Exon	Caudate
e115320	ENSG00000138101.18	ENSG00000138101	DTNB	0.0004684140802117	0.864514900737038	0.0175018669330573	0.986045254096377	0.99846781776414	Exon	Caudate
e1115924	ENSG00000160285.14	ENSG00000160285	LSS	-0.00113601373109	-1.7013160775715	-0.017501029065623	0.986045922083993	0.99846781776414	Exon	Caudate
e1140899	ENSG00000128159.11	ENSG00000128159	TUBGCP6	0.0006667106173157	-0.355196860173326	0.0174994039822895	0.986047217677449	0.99846781776414	Exon	Caudate
e273639	ENSG00000186001.12	ENSG00000186001	LRCH3	0.0004969866991381	0.416571907418884	0.0174941037061364	0.986051443309067	0.998468496843138	Exon	Caudate
e599140	ENSG00000148843.13	ENSG00000148843	PDCD11	0.000862139887392	-1.97563416820056	0.0174866595073084	0.986057378178222	0.998468496843138	Exon	Caudate
e239997	ENSG00000114529.12	ENSG00000114529	C3orf52	-0.0016709737980266	-3.89319786854069	-0.0174852966234626	0.98605846473409	0.998468496843138	Exon	Caudate
e899077	ENSG00000102908.20	ENSG00000102908	NFAT5	0.0005577436454332	0.750972377856901	0.0174847206279607	0.986058923945127	0.998468496843138	Exon	Caudate
e1139719	ENSG00000197182.13	ENSG00000197182	MIRLET7BHG	0.0008117343963934	1.42901700844974	0.017478475132203	0.986063903151982	0.998469201971439	Exon	Caudate
e895986	ENSG00000102974.14	ENSG00000102974	CTCF	-0.0013827061510202	-3.42854284147508	-0.0174756828639238	0.986066129281499	0.998469201971439	Exon	Caudate
e218539	ENSG00000047849.21	ENSG00000047849	MAP4	-0.0006740586558837	0.324521268677412	-0.0174734655341855	0.986067897042654	0.998469201971439	Exon	Caudate
e574560	ENSG00000197321.14	ENSG00000197321	SVIL	-0.001465771184397	-3.24316655596382	-0.0174606159277028	0.98607814136392	0.998475874862192	Exon	Caudate
e33985	ENSG00000132780.16	ENSG00000132780	NASP	-0.0008075036488931	-0.226845388070899	-0.0174582784505158	0.986080004912852	0.998475874862192	Exon	Caudate
e886946	ENSG00000177200.15	ENSG00000177200	CHD9	0.0003606888265228	1.85197985826284	0.017452992309558	0.986084219278257	0.998476748454255	Exon	Caudate
e705295	ENSG00000050438.16	ENSG00000050438	SLC4A8	0.0005739253230411	-0.0021972132172352	0.0174500205276074	0.986086588525701	0.998476748454255	Exon	Caudate
e52178	ENSG00000117543.20	ENSG00000117543	DPH5	-0.0007344529670412	-1.51727065325429	-0.0174410231717723	0.986093761651084	0.998476748454255	Exon	Caudate
e1038771	ENSG00000197372.9	ENSG00000197372	ZNF675	-0.0006399428579475	-0.89153730636444	-0.0174376350365714	0.986096462835931	0.998476748454255	Exon	Caudate
e697706	ENSG00000134283.17	ENSG00000134283	PPHLN1	0.0006950842157336	-1.08798191779979	0.0174349238977997	0.986098624286678	0.998476748454255	Exon	Caudate
e1018017	ENSG00000076984.17	ENSG00000076984	MAP2K7	0.0007911889552722	-1.38547860436994	0.0174309356459215	0.986101803913849	0.998476748454255	Exon	Caudate
e872996	ENSG00000066654.13	ENSG00000066654	THUMPD1	-0.0003393098951985	2.83272973401776	-0.0174284541620631	0.986103782272836	0.998476748454255	Exon	Caudate
e1034356	ENSG00000105639.18	ENSG00000105639	JAK3	-0.0022239947801834	-3.49121305514051	-0.0174245873406574	0.98610686509011	0.998476748454255	Exon	Caudate
e997644	ENSG00000078043.15	ENSG00000078043	PIAS2	0.0004851581562888	0.467223904960327	0.0174235666069399	0.986107678868493	0.998476748454255	Exon	Caudate
e1176360	ENSG00000102119.10	ENSG00000102119	EMD	-0.000623207648887	0.650959215679052	-0.017422590613296	0.986108456977935	0.998476748454255	Exon	Caudate
e912023	ENSG00000174238.14	ENSG00000174238	PITPNA	0.000546762109014	-0.37514612332154	0.0174184128786908	0.986111787670618	0.99847676327292	Exon	Caudate
e674735	ENSG00000150433.9	ENSG00000150433	TMEM218	0.000683950311697	0.251289974848931	0.0174099522702996	0.986118532878784	0.99847676327292	Exon	Caudate
e313875	ENSG00000052795.12	ENSG00000052795	FNIP2	-0.0007449129238608	-0.809940161511747	-0.0174090504649341	0.986119251841904	0.99847676327292	Exon	Caudate
e690483	ENSG00000111404.6	ENSG00000111404	RERGL	-0.0015267005661116	-0.35959686065972	-0.0174087209459966	0.986119514550439	0.99847676327292	Exon	Caudate
e30853	ENSG00000066322.13	ENSG00000066322	ELOVL1	-0.0013513644895978	1.87889751641149	-0.0174052694232041	0.986122266272486	0.99847676327292	Exon	Caudate
e578373	ENSG00000266412.5	ENSG00000266412	NCOA4	-0.0004218765835946	1.93007990522927	-0.0173881349968449	0.98613592667402	0.998487708886342	Exon	Caudate
e1079707	ENSG00000101236.16	ENSG00000101236	RNF24	-0.0009880367612668	-2.15717384700205	-0.0173847888623639	0.986138594376328	0.998487708886342	Exon	Caudate
e851898	ENSG00000140443.13	ENSG00000140443	IGF1R	0.0005581597352901	0.642302496892047	0.0173773369471072	0.98614453540874	0.998489579919823	Exon	Caudate
e426808	ENSG00000196204.11	ENSG00000196204	RNF216P1	-0.0007034973226845	-1.25861706434336	-0.0173755498080098	0.986145960203815	0.998489579919823	Exon	Caudate
e208523	ENSG00000077097.14	ENSG00000077097	TOP2B	0.0004979947320801	1.24753432946993	0.017365123703261	0.986154272407548	0.998494412819612	Exon	Caudate
e753415	ENSG00000150893.10	ENSG00000150893	FREM2	-0.0018529054839927	-3.30117482916105	-0.0173601361930507	0.986158248696637	0.998494412819612	Exon	Caudate
e797793	ENSG00000119720.17	ENSG00000119720	NRDE2	-0.0007579685499157	-1.7997979559136	-0.0173591809044478	0.986159010299859	0.998494412819612	Exon	Caudate
e1067042	ENSG00000161671.16	ENSG00000161671	EMC10	-0.0012426339807058	-1.81986183931109	-0.017353563527229	0.986163488750475	0.998496153792747	Exon	Caudate
e344945	ENSG00000171444.17	ENSG00000171444	MCC	0.0007267955934039	-0.629714831892468	0.0173407719519362	0.986173686827833	0.998503685894618	Exon	Caudate
e656333	ENSG00000158636.16	ENSG00000158636	EMSY	-0.0005982364305795	-0.822907572581931	-0.0173333981546385	0.986179565585275	0.99850453217194	Exon	Caudate
e562517	ENSG00000165689.16	ENSG00000165689	SDCCAG3	-0.0009275550078068	-2.32664188278643	-0.0173328022473984	0.986180040672157	0.99850453217194	Exon	Caudate
e94276	ENSG00000266028.7	ENSG00000266028	SRGAP2	-0.0014656435357958	-1.53876108593553	-0.01732821785451	0.98618369557828	0.998505439263119	Exon	Caudate
e19064	ENSG00000198830.10	ENSG00000198830	HMGN2	0.0006387836290528	3.03150789853058	0.0173196792273994	0.986190502997456	0.998509538242009	Exon	Caudate
e900625	ENSG00000103043.14	ENSG00000103043	VAC14	-0.0006291689781444	-0.883430177094468	-0.017313628446892	0.986195326981914	0.998511628992717	Exon	Caudate
e1040404	ENSG00000153885.14	ENSG00000153885	KCTD15	0.0010881650254628	-2.32123403265108	0.0173052362414941	0.986202017668089	0.998514219079971	Exon	Caudate
e950324	ENSG00000108840.15	ENSG00000108840	HDAC5	-0.0005784995722917	0.623238450207946	-0.0173026542909373	0.986204076128496	0.998514219079971	Exon	Caudate
e130158	ENSG00000138069.16	ENSG00000138069	RAB1A	0.0005143993734169	1.22366202650938	0.0172990817851868	0.986206924309308	0.998514219079971	Exon	Caudate
e862658	ENSG00000006194.9	ENSG00000006194	ZNF263	-0.0008842952947689	-1.53104883625724	-0.0172950970079045	0.986210101173876	0.998514219079971	Exon	Caudate
e761290	ENSG00000065150.18	ENSG00000065150	IPO5	-0.0004401157561656	0.485614770184129	-0.0172931162943881	0.986211680298246	0.998514219079971	Exon	Caudate
e376963	ENSG00000137261.13	ENSG00000137261	KIAA0319	-0.0007332475112162	2.692988279868	-0.0172837980216908	0.986219109294324	0.998516915617416	Exon	Caudate
e294023	ENSG00000156219.16	ENSG00000156219	ART3	0.0014139694549513	-2.7472890617707	0.017276191916079	0.9862251732655	0.998516915617416	Exon	Caudate
e181697	ENSG00000118260.14	ENSG00000118260	CREB1	0.0004590841233396	0.3147231028596	0.0172752455897628	0.986225927724644	0.998516915617416	Exon	Caudate
e155179	ENSG00000144224.16	ENSG00000144224	UBXN4	0.0005305959188551	-0.187531635637517	0.0172667544626455	0.986232697280674	0.998516915617416	Exon	Caudate
e670997	ENSG00000196655.10	ENSG00000196655	TRAPPC4	-0.0005355053099343	1.53141089656414	-0.0172558149099628	0.986241418846876	0.998516915617416	Exon	Caudate
e671020	ENSG00000196655.10	ENSG00000196655	TRAPPC4	-0.0005355053099343	1.53141089656414	-0.0172558149099628	0.986241418846876	0.998516915617416	Exon	Caudate
e447812	ENSG00000189077.10	ENSG00000189077	TMEM120A	0.0005312576709348	-0.489107690986981	0.0172529382336054	0.986243712279434	0.998516915617416	Exon	Caudate
e29885	ENSG00000198815.8	ENSG00000198815	FOXJ3	0.0004084009114399	4.05393396236492	0.017252787775599	0.986243832232205	0.998516915617416	Exon	Caudate
e695785	ENSG00000151746.13	ENSG00000151746	BICD1	0.0004918540286693	0.557656138243749	0.0172524357250596	0.986244112904792	0.998516915617416	Exon	Caudate
e375583	ENSG00000008083.13	ENSG00000008083	JARID2	0.0007042923381331	-0.830626065659227	0.0172506612112834	0.986245527637407	0.998516915617416	Exon	Caudate
e808622	ENSG00000276550.4	ENSG00000276550	HERC2P2	0.0027926551303796	-0.171748672329421	0.0172492696209136	0.986246637084043	0.998516915617416	Exon	Caudate
e421563	ENSG00000197081.12	ENSG00000197081	IGF2R	0.0006139194537711	-0.442544404755042	0.0172453285369198	0.986249779116836	0.998516915617416	Exon	Caudate
e1099947	ENSG00000101181.17	ENSG00000101181	MTG2	-0.0007117968709472	-0.951163770660244	-0.0172447866095518	0.986250211168939	0.998516915617416	Exon	Caudate
e156379	ENSG00000169554.17	ENSG00000169554	ZEB2	-0.0014508423728799	-1.98937812505175	-0.017239986453229	0.986254038098252	0.998517217357093	Exon	Caudate
e836909	ENSG00000166192.14	ENSG00000166192	SENP8	0.0007923947883556	-1.51942708801366	0.0172374913910861	0.986256027289106	0.998517217357093	Exon	Caudate
e566482	ENSG00000151240.16	ENSG00000151240	DIP2C	-0.000448309731556	0.651128812175455	-0.0172311126611178	0.98626111273851	0.998519572678244	Exon	Caudate
e370833	ENSG00000161013.16	ENSG00000161013	MGAT4B	-0.0005804974857043	-0.789645555623233	-0.0172263022609204	0.986264947835668	0.998520052874423	Exon	Caudate
e801534	ENSG00000090060.17	ENSG00000090060	PAPOLA	-0.0006577903070011	-0.841087652215128	-0.0172061534075022	0.986281011535979	0.998520052874423	Exon	Caudate
e704276	ENSG00000066084.12	ENSG00000066084	DIP2B	-0.0007324485786532	0.973401890456654	-0.0172058948433517	0.98628121767663	0.998520052874423	Exon	Caudate
e24687	ENSG00000121904.17	ENSG00000121904	CSMD2	-0.0008597331928256	-0.695656214144806	-0.0172046300834922	0.986282226008309	0.998520052874423	Exon	Caudate
e936634	ENSG00000264538.6	ENSG00000264538	SUZ12P1	-0.0008178323039755	-1.0455283541005	-0.0172023521945628	0.986284042058701	0.998520052874423	Exon	Caudate
e1031863	ENSG00000188039.13	ENSG00000188039	NWD1	0.0012277463662228	2.17600054387654	0.0171955344374135	0.986289477526319	0.998520052874423	Exon	Caudate
e1031882	ENSG00000188039.13	ENSG00000188039	NWD1	0.0012277463662228	2.17600054387654	0.0171955344374135	0.986289477526319	0.998520052874423	Exon	Caudate
e713863	ENSG00000198056.13	ENSG00000198056	PRIM1	0.0010507397317145	-2.42457141307304	0.0171943580498677	0.986290415403206	0.998520052874423	Exon	Caudate
e713876	ENSG00000198056.13	ENSG00000198056	PRIM1	0.0010507397317145	-2.42457141307304	0.0171943580498677	0.986290415403206	0.998520052874423	Exon	Caudate
e713912	ENSG00000198056.13	ENSG00000198056	PRIM1	0.0010507397317145	-2.42457141307304	0.0171943580498677	0.986290415403206	0.998520052874423	Exon	Caudate
e363285	ENSG00000170234.12	ENSG00000170234	PWWP2A	-0.000647641018544	-1.19903401708226	-0.0171924499913016	0.986291936606046	0.998520052874423	Exon	Caudate
e585339	ENSG00000166224.16	ENSG00000166224	SGPL1	-0.0005911082720113	1.02351209305539	-0.0171732330023605	0.986307257384978	0.998532770307448	Exon	Caudate
e386363	ENSG00000204256.12	ENSG00000204256	BRD2	-0.0003824310890182	3.25591100918069	-0.0171697257259112	0.986310053567971	0.998532807863509	Exon	Caudate
e1087280	ENSG00000101444.12	ENSG00000101444	AHCY	0.0010374837241276	-2.15263646037453	0.017161880010015	0.986316308580889	0.998535660872008	Exon	Caudate
e372734	ENSG00000170542.5	ENSG00000170542	SERPINB9	0.0009564353126316	-1.47908043076747	0.017154317044425	0.986322338171351	0.998535660872008	Exon	Caudate
e765088	ENSG00000126226.21	ENSG00000126226	PCID2	-0.0005804810026995	-0.709214889272668	-0.0171488319959115	0.986326711138478	0.998535660872008	Exon	Caudate
e1068018	ENSG00000129450.8	ENSG00000129450	SIGLEC9	-0.0021274292674137	-3.41647484801559	-0.0171479649702335	0.986327402376666	0.998535660872008	Exon	Caudate
e726248	ENSG00000180263.13	ENSG00000180263	FGD6	-0.0009597890675115	-1.43912088061024	-0.0171477756864413	0.9863275532836	0.998535660872008	Exon	Caudate
e922582	ENSG00000179029.14	ENSG00000179029	TMEM107	-0.0008186189424744	-1.0581492214715	-0.0171401476178225	0.986333634779069	0.998535660872008	Exon	Caudate
e323432	ENSG00000145526.11	ENSG00000145526	CDH18	0.0009181899757048	-1.05417284025369	0.0171394109965914	0.986334222052103	0.998535660872008	Exon	Caudate
e956069	ENSG00000159202.17	ENSG00000159202	UBE2Z	-0.0005042086906808	0.217811593044513	-0.0171305837803747	0.986341259571871	0.998535660872008	Exon	Caudate
e120109	ENSG00000049323.15	ENSG00000049323	LTBP1	-0.0011000349802894	-1.16368100929171	-0.0171300481999265	0.986341686564731	0.998535660872008	Exon	Caudate
e448899	ENSG00000187391.19	ENSG00000187391	MAGI2	0.000472528920781	1.20169051558853	0.0171216783687153	0.986348359434228	0.998535660872008	Exon	Caudate
e1085733	ENSG00000088356.5	ENSG00000088356	PDRG1	-0.0006967495380418	-1.26127580368895	-0.0171155398003875	0.986353253424253	0.998535660872008	Exon	Caudate
e1129591	ENSG00000100100.12	ENSG00000100100	PIK3IP1	0.0008703516153543	0.336206401401116	0.0171153202508183	0.986353428460744	0.998535660872008	Exon	Caudate
e155235	ENSG00000115866.10	ENSG00000115866	DARS	-0.0004288687928074	1.09020554247711	-0.017113576029215	0.986354819046184	0.998535660872008	Exon	Caudate
e843333	ENSG00000136381.12	ENSG00000136381	IREB2	0.0004394142813062	0.275083695498109	0.017106147990303	0.986360741070971	0.998535660872008	Exon	Caudate
e615745	ENSG00000110171.18	ENSG00000110171	TRIM3	-0.0008270486979187	-2.05656348275921	-0.0171000379279777	0.986365612335805	0.998535660872008	Exon	Caudate
e126776	ENSG00000214595.11	ENSG00000214595	EML6	0.0007663532695286	-0.856896799324142	0.0170938764930209	0.986370524558135	0.998535660872008	Exon	Caudate
e1171537	ENSG00000101977.19	ENSG00000101977	MCF2	0.000839817337023	-0.937567024670064	0.0170919847318736	0.986372032770436	0.998535660872008	Exon	Caudate
e907784	ENSG00000158545.15	ENSG00000158545	ZC3H18	-0.0005188371968371	0.276710723334639	-0.017091188361875	0.986372667678843	0.998535660872008	Exon	Caudate
e36850	ENSG00000117859.18	ENSG00000117859	OSBPL9	0.0008773392891797	-2.03781697496021	0.0170870515653847	0.986375965752582	0.998535660872008	Exon	Caudate
e36907	ENSG00000117859.18	ENSG00000117859	OSBPL9	0.0008773392891797	-2.03781697496021	0.0170870515653847	0.986375965752582	0.998535660872008	Exon	Caudate
e598132	ENSG00000148840.10	ENSG00000148840	PPRC1	0.0006826799530417	-1.29795804143447	0.017086190104684	0.986376652554807	0.998535660872008	Exon	Caudate
e751712	ENSG00000133121.20	ENSG00000133121	STARD13	0.0008404554647711	0.197703268963668	0.0170832101166876	0.986379028359592	0.998535660872008	Exon	Caudate
e470936	ENSG00000221866.9	ENSG00000221866	PLXNA4	-0.000977587477206	0.0057637438430196	-0.0170805038379801	0.986381185948892	0.998535660872008	Exon	Caudate
e125860	ENSG00000179915.22	ENSG00000179915	NRXN1	0.0006719380649245	3.87006047580954	0.0170788357189567	0.986382515862135	0.998535660872008	Exon	Caudate
e141339	ENSG00000084090.13	ENSG00000084090	STARD7	-0.0003952836288321	2.24344238764732	-0.0170760879787004	0.986384706506952	0.998535660872008	Exon	Caudate
e64568	ENSG00000184270.4	ENSG00000184270	HIST2H2AB	0.0007849189437	0.671741426832154	0.0170731560913826	0.986387043963723	0.998535660872008	Exon	Caudate
e399093	ENSG00000082269.16	ENSG00000082269	FAM135A	-0.000530488149822	-0.76692385288085	-0.0170727506431488	0.986387367208665	0.998535660872008	Exon	Caudate
e655089	ENSG00000175538.10	ENSG00000175538	KCNE3	-0.0014031584210982	-3.17693290568105	-0.0170591457023602	0.986398213793901	0.998541589399099	Exon	Caudate
e653785	ENSG00000168010.10	ENSG00000168010	ATG16L2	0.0008429434816521	-1.74672630651542	0.017053105233777	0.986403029578797	0.998541589399099	Exon	Caudate
e736063	ENSG00000135148.11	ENSG00000135148	TRAFD1	0.0006207944152615	0.966880142269281	0.0170510029031463	0.986404705669428	0.998541589399099	Exon	Caudate
e1203	ENSG00000160087.20	ENSG00000160087	UBE2J2	0.0013969745540255	-3.42737970414297	0.0170468679732344	0.986408002257298	0.998541589399099	Exon	Caudate
e579155	ENSG00000170324.20	ENSG00000170324	FRMPD2	-0.0036189451126772	-3.77864874267092	-0.0170396029955205	0.986413794287696	0.998541589399099	Exon	Caudate
e7003	ENSG00000007923.15	ENSG00000007923	DNAJC11	-0.0004086664666255	1.36858111215709	-0.0170351077629716	0.98641737812886	0.998541589399099	Exon	Caudate
e1064938	ENSG00000196961.12	ENSG00000196961	AP2A1	0.0004601532733302	1.08708035573935	0.0170304776679199	0.986421069489952	0.998541589399099	Exon	Caudate
e779160	ENSG00000150527.16	ENSG00000150527	CTAGE5	-0.0007134417800382	-1.44646084121143	-0.0170191333894651	0.986430113760825	0.998541589399099	Exon	Caudate
e411	ENSG00000228794.8	ENSG00000228794	LINC01128	-0.0006527718797742	-0.533468670249413	-0.0170168918347789	0.986431900849373	0.998541589399099	Exon	Caudate
e1028823	ENSG00000123136.14	ENSG00000123136	DDX39A	0.0005757572205213	0.0854324249822615	0.0170161027549213	0.9864325299465	0.998541589399099	Exon	Caudate
e898781	ENSG00000132612.15	ENSG00000132612	VPS4A	0.0003396831023764	3.56007001322373	0.0170158719634775	0.98643271394592	0.998541589399099	Exon	Caudate
e354982	ENSG00000213523.10	ENSG00000213523	SRA1	-0.0004457890087732	0.796104382139387	-0.0170144714786162	0.986433830488199	0.998541589399099	Exon	Caudate
e448757	ENSG00000006576.16	ENSG00000006576	PHTF2	0.0007872938109187	-1.63424945042908	0.0170131272888588	0.986434902149002	0.998541589399099	Exon	Caudate
e514505	ENSG00000156795.6	ENSG00000156795	WDYHV1	-0.0005487101569469	0.701008050476263	-0.0170113091604608	0.98643635165937	0.998541589399099	Exon	Caudate
e270482	ENSG00000133657.14	ENSG00000133657	ATP13A3	-0.0004554781138109	0.69608107002049	-0.0170081368335182	0.986438880810225	0.998541589399099	Exon	Caudate
e533233	ENSG00000159899.14	ENSG00000159899	NPR2	-0.0007773647238072	-0.839588152029836	-0.017005323194121	0.986441123996056	0.998541589399099	Exon	Caudate
e464731	ENSG00000128512.19	ENSG00000128512	DOCK4	-0.0012719987101312	-2.93077187973862	-0.0170020793919597	0.986443710131092	0.998541589399099	Exon	Caudate
e369957	ENSG00000198939.7	ENSG00000198939	ZFP2	-0.0005320567893924	0.418283821591569	-0.0169967374486936	0.986447969018337	0.998541589399099	Exon	Caudate
e374606	ENSG00000111843.13	ENSG00000111843	TMEM14C	-0.0006081300762857	0.656627534151055	-0.0169932755894914	0.986450729000683	0.998541589399099	Exon	Caudate
e936191	ENSG00000126653.16	ENSG00000126653	NSRP1	-0.00077785179964	-1.45044268909735	-0.016993234257585	0.986450761952727	0.998541589399099	Exon	Caudate
e850274	ENSG00000140553.16	ENSG00000140553	UNC45A	0.0005448659029759	-0.72781710783311	0.0169909432292037	0.986452588485185	0.998541589399099	Exon	Caudate
e908946	ENSG00000197912.13	ENSG00000197912	SPG7	-0.0009629630730756	-1.89026039457093	-0.0169876711237279	0.986455197185799	0.998541589399099	Exon	Caudate
e1136684	ENSG00000183864.4	ENSG00000183864	TOB2	-0.0011028788630742	-1.1797143865445	-0.0169842930916848	0.98645789033699	0.998541589399099	Exon	Caudate
e1085882	ENSG00000101336.12	ENSG00000101336	HCK	-0.001687110314369	-2.84157904107059	-0.0169803339193464	0.986461046805085	0.998541589399099	Exon	Caudate
e339919	ENSG00000245526.9	ENSG00000245526	LINC00461	0.0006869728878953	-1.02402546679803	0.0169777056025196	0.986463142242708	0.998541589399099	Exon	Caudate
e840374	ENSG00000178761.14	ENSG00000178761	FAM219B	-0.0005519423038042	-0.0119189279886136	-0.0169754249606073	0.986464960494989	0.998541589399099	Exon	Caudate
e551387	ENSG00000011454.16	ENSG00000011454	RABGAP1	-0.000484702603739	0.494855316764565	-0.0169618452031132	0.986475787020732	0.99854687091548	Exon	Caudate
e670988	ENSG00000196655.10	ENSG00000196655	TRAPPC4	-0.0005283549558666	1.52347369154819	-0.0169567172818917	0.986479875280775	0.99854687091548	Exon	Caudate
e302954	ENSG00000145348.16	ENSG00000145348	TBCK	-0.0006403501781898	-0.912991453048166	-0.0169557776616628	0.986480624397594	0.99854687091548	Exon	Caudate
e293460	ENSG00000163743.13	ENSG00000163743	RCHY1	-0.0005105305271311	0.353117767813318	-0.0169550373211108	0.986481214637725	0.99854687091548	Exon	Caudate
e1001296	ENSG00000066926.10	ENSG00000066926	FECH	0.0012977932981119	-2.82085034134688	0.0169498135451127	0.986485379318938	0.998547928273517	Exon	Caudate
e215045	ENSG00000114857.17	ENSG00000114857	NKTR	0.0009964905096298	-1.98965774635026	0.0169468055268331	0.986487777476535	0.998547928273517	Exon	Caudate
e693673	ENSG00000211455.7	ENSG00000211455	STK38L	0.0006151454047519	-0.0784747229531589	0.0169348358638091	0.986497320351376	0.998552490925507	Exon	Caudate
e188025	ENSG00000135924.15	ENSG00000135924	DNAJB2	0.0007313408532002	0.46781801515552	0.0169317091594605	0.98649981313267	0.998552490925507	Exon	Caudate
e767438	ENSG00000165792.17	ENSG00000165792	METTL17	0.0006596390180112	-1.33167143101526	0.0169250771711664	0.986505100520249	0.998552490925507	Exon	Caudate
e1134039	ENSG00000184381.18	ENSG00000184381	PLA2G6	-0.0012254347129967	-2.9644676967753	-0.016922761129253	0.986506946996996	0.998552490925507	Exon	Caudate
e442371	ENSG00000164776.9	ENSG00000164776	PHKG1	-0.0013450791730694	-2.50915427523727	-0.0169193881365332	0.986509636133532	0.998552490925507	Exon	Caudate
e1101686	ENSG00000258366.7	ENSG00000258366	RTEL1	0.0007944022104867	-1.29962541142222	0.0169172402393546	0.986511348556157	0.998552490925507	Exon	Caudate
e130777	ENSG00000169621.9	ENSG00000169621	APLF	-0.0005939572239186	1.90854448548531	-0.0169167805199681	0.986511715069928	0.998552490925507	Exon	Caudate
e441462	ENSG00000106070.17	ENSG00000106070	GRB10	-0.0012389396276987	-2.67962169305213	-0.0169049195188153	0.986521171318348	0.998552490925507	Exon	Caudate
e865459	ENSG00000103174.11	ENSG00000103174	NAGPA	-0.0009036677538233	-1.09373062614822	-0.0169039359493006	0.98652195547464	0.998552490925507	Exon	Caudate
e177798	ENSG00000082153.17	ENSG00000082153	BZW1	-0.0004337664710362	1.96968577509496	-0.0169018887001709	0.986523587655491	0.998552490925507	Exon	Caudate
e647620	ENSG00000173599.13	ENSG00000173599	PC	-0.000452763899636	1.49116007127021	-0.016900904979919	0.986524371931999	0.998552490925507	Exon	Caudate
e32935	ENSG00000142937.11	ENSG00000142937	RPS8	-0.0006905824999837	3.05246812004688	-0.0168933586845301	0.986530388258911	0.998552490925507	Exon	Caudate
e645721	ENSG00000175376.8	ENSG00000175376	EIF1AD	-0.0005504148002459	-0.157274470657982	-0.0168922580972438	0.986531265708448	0.998552490925507	Exon	Caudate
e1153963	ENSG00000196998.17	ENSG00000196998	WDR45	0.0004225811105781	1.24480962643835	0.0168893371090653	0.986533594483134	0.998552490925507	Exon	Caudate
e420260	ENSG00000029639.10	ENSG00000029639	TFB1M	0.0007253788428287	-1.31749024708498	0.0168892397047753	0.986533672139268	0.998552490925507	Exon	Caudate
e1162964	ENSG00000102393.9	ENSG00000102393	GLA	0.0007928728434882	-1.37066371756636	0.0168794204101113	0.986541500629475	0.998557622019487	Exon	Caudate
e589962	ENSG00000122359.17	ENSG00000122359	ANXA11	0.0007949512927369	-0.775494976651111	0.0168732392107928	0.986546428627518	0.998559817272681	Exon	Caudate
e976164	ENSG00000129646.14	ENSG00000129646	QRICH2	0.001484770974151	-3.09638607544571	0.0168669030967424	0.986551480132789	0.998562137524451	Exon	Caudate
e267282	ENSG00000156931.15	ENSG00000156931	VPS8	-0.000507396746896	-0.0593710152469465	-0.0168598059118961	0.986557138407002	0.99856229461181	Exon	Caudate
e817327	ENSG00000128908.15	ENSG00000128908	INO80	0.0004879532096333	-0.335800347352763	0.0168580625863263	0.986558528284124	0.99856229461181	Exon	Caudate
e830819	ENSG00000171914.15	ENSG00000171914	TLN2	-0.0005204345186401	1.25583342448318	-0.0168554114719315	0.986560641901596	0.99856229461181	Exon	Caudate
e789239	ENSG00000185650.9	ENSG00000185650	ZFP36L1	0.0012279199369121	0.956777388732277	0.0168512459056949	0.986563962925428	0.99856229461181	Exon	Caudate
e1060791	ENSG00000105486.13	ENSG00000105486	LIG1	-0.0008376408341185	-1.76270242783223	-0.0168460710476976	0.986568088613777	0.99856229461181	Exon	Caudate
e246956	ENSG00000132394.10	ENSG00000132394	EEFSEC	-0.0007354847798044	-1.62138675037757	-0.016838777044374	0.986573903804786	0.99856229461181	Exon	Caudate
e556746	ENSG00000160445.10	ENSG00000160445	ZER1	0.0006894628864875	0.0016231857930855	0.0168320943329918	0.986579231639996	0.99856229461181	Exon	Caudate
e566631	ENSG00000107929.14	ENSG00000107929	LARP4B	0.0002924388224225	3.26639233519482	0.0168310840530894	0.986580037092286	0.99856229461181	Exon	Caudate
e379117	ENSG00000204681.10	ENSG00000204681	GABBR1	-0.0008605677917079	-0.562201302525005	-0.0168284849459686	0.986582109247577	0.99856229461181	Exon	Caudate
e199362	ENSG00000204099.11	ENSG00000204099	NEU4	-0.0017098079312103	-2.9896593559748	-0.0168259717629622	0.986584112899389	0.99856229461181	Exon	Caudate
e908213	ENSG00000260121.1	ENSG00000260121		0.0008135634934078	-0.877402278442319	0.0168226456822943	0.98658676463938	0.99856229461181	Exon	Caudate
e209825	ENSG00000163527.9	ENSG00000163527	STT3B	0.0004568875448531	0.2686373115283	0.0168148371303866	0.986592990060041	0.99856229461181	Exon	Caudate
e1149567	ENSG00000156298.12	ENSG00000156298	TSPAN7	-0.0007141462151936	4.88754453342447	-0.0168111911482984	0.986595896844126	0.99856229461181	Exon	Caudate
e831063	ENSG00000140416.19	ENSG00000140416	TPM1	0.000602908772841	-0.0877971554740623	0.0168111810023243	0.986595904933073	0.99856229461181	Exon	Caudate
e790952	ENSG00000205683.11	ENSG00000205683	DPF3	-0.0006898041654826	-0.983173570178784	-0.0168097226738619	0.986597067595436	0.99856229461181	Exon	Caudate
e601761	ENSG00000165813.17	ENSG00000165813	CCDC186	0.0005436521891629	-0.369458383349019	0.0168031306846777	0.986602323104353	0.99856229461181	Exon	Caudate
e339779	ENSG00000164180.13	ENSG00000164180	TMEM161B	-0.0004471253620424	0.875206374236345	-0.0168014816739055	0.986603637789675	0.99856229461181	Exon	Caudate
e81806	ENSG00000000460.16	ENSG00000000460	C1orf112	-0.0010908064093955	-2.70213684336141	-0.0167966184676399	0.986607515014949	0.99856229461181	Exon	Caudate
e969357	ENSG00000108946.14	ENSG00000108946	PRKAR1A	-0.0003792293875348	3.97224970102122	-0.0167802635921053	0.986620554056405	0.99856229461181	Exon	Caudate
e262472	ENSG00000121864.9	ENSG00000121864	ZNF639	0.0003479407322555	1.34000501092531	0.0167792256399606	0.986621381571294	0.99856229461181	Exon	Caudate
e585223	ENSG00000172731.13	ENSG00000172731	LRRC20	0.0007669289886656	-0.596818775312988	0.0167776402966967	0.98662264549776	0.99856229461181	Exon	Caudate
e838443	ENSG00000261801.5	ENSG00000261801	LOXL1-AS1	-0.0011048984114219	-1.90197726712584	-0.0167769616847575	0.986623186526081	0.99856229461181	Exon	Caudate
e869220	ENSG00000085721.12	ENSG00000085721	RRN3	0.000639807171696	-0.712249051841569	0.016775764338366	0.986624141119247	0.99856229461181	Exon	Caudate
e869238	ENSG00000085721.12	ENSG00000085721	RRN3	0.000639807171696	-0.712249051841569	0.016775764338366	0.986624141119247	0.99856229461181	Exon	Caudate
e917986	ENSG00000261996.1	ENSG00000261996		-0.0014723489863547	-2.00832925149151	-0.0167610099389515	0.986635904173641	0.99856229461181	Exon	Caudate
e976429	ENSG00000129667.12	ENSG00000129667	RHBDF2	-0.0012903764537041	-1.78619895144548	-0.0167531314824866	0.986642185332702	0.99856229461181	Exon	Caudate
e357374	ENSG00000156463.17	ENSG00000156463	SH3RF2	-0.001252070602546	0.0934959112246714	-0.0167483988675256	0.986645958446207	0.99856229461181	Exon	Caudate
e1141966	ENSG00000100258.17	ENSG00000100258	LMF2	-0.0004953189545074	0.831136922586735	-0.0167455537123565	0.986648226768089	0.99856229461181	Exon	Caudate
e880949	ENSG00000149923.13	ENSG00000149923	PPP4C	0.0015567730802312	-3.77070916594074	0.0167448915980985	0.986648754643799	0.99856229461181	Exon	Caudate
e880954	ENSG00000149923.13	ENSG00000149923	PPP4C	0.0015567730802312	-3.77070916594074	0.0167448915980985	0.986648754643799	0.99856229461181	Exon	Caudate
e351439	ENSG00000247627.2	ENSG00000247627	MTND4P12	-0.0023555259754267	-1.81401951761048	-0.0167427355825615	0.986650473543891	0.99856229461181	Exon	Caudate
e668705	ENSG00000160613.12	ENSG00000160613	PCSK7	-0.0005171720329006	-0.0474420340447045	-0.0167421737122899	0.986650921499328	0.99856229461181	Exon	Caudate
e114909	ENSG00000119772.16	ENSG00000119772	DNMT3A	-0.0007282996192544	-0.265390391495051	-0.0167408200757132	0.986652000696619	0.99856229461181	Exon	Caudate
e963317	ENSG00000108423.14	ENSG00000108423	TUBD1	0.0007922967756594	-1.77770818666977	0.0167375914816427	0.986654574718456	0.99856229461181	Exon	Caudate
e963376	ENSG00000108423.14	ENSG00000108423	TUBD1	0.0007922967756594	-1.77770818666977	0.0167375914816427	0.986654574718456	0.99856229461181	Exon	Caudate
e918046	ENSG00000141485.16	ENSG00000141485	SLC13A5	-0.0019597637338475	-3.85828603966785	-0.0167320476079903	0.986658994615346	0.99856229461181	Exon	Caudate
e235105	ENSG00000244026.6	ENSG00000244026	FAM86DP	-0.0011071890855403	-1.50120780170813	-0.0167256230745983	0.986664116625658	0.99856229461181	Exon	Caudate
e1040386	ENSG00000153885.14	ENSG00000153885	KCTD15	-0.0011541965389637	-2.56164442137608	-0.016724908269899	0.98666468650942	0.99856229461181	Exon	Caudate
e845845	ENSG00000169609.13	ENSG00000169609	C15orf40	-0.0008146910123908	-2.12847795763824	-0.0167226248779004	0.986666506961995	0.99856229461181	Exon	Caudate
e485706	ENSG00000078674.17	ENSG00000078674	PCM1	0.0004776071927772	0.791182865689057	0.0167051603401953	0.986680430706982	0.99856229461181	Exon	Caudate
e289749	ENSG00000157426.13	ENSG00000157426	AASDH	-0.0011303987900003	-2.92232027023242	-0.0166994857050736	0.986684954856947	0.99856229461181	Exon	Caudate
e352650	ENSG00000112983.17	ENSG00000112983	BRD8	-0.0004233285991756	0.17544033717951	-0.0166929619441747	0.986690155980019	0.99856229461181	Exon	Caudate
e1050817	ENSG00000160460.15	ENSG00000160460	SPTBN4	-0.0007808562467384	-0.858896181501924	-0.0166903043629767	0.986692274759073	0.99856229461181	Exon	Caudate
e1173041	ENSG00000102181.20	ENSG00000102181	CD99L2	0.0004055952472191	1.62783260789196	0.0166775467112904	0.986702445905934	0.99856229461181	Exon	Caudate
e981421	ENSG00000224877.3	ENSG00000224877	C17orf89	-0.0011679552699324	-1.46912847136878	-0.0166739014705681	0.986705352105658	0.99856229461181	Exon	Caudate
e334212	ENSG00000183474.15	ENSG00000183474	GTF2H2C	-0.0014586569272188	-2.22965286248794	-0.0166721361110035	0.986706759553918	0.99856229461181	Exon	Caudate
e165310	ENSG00000154479.12	ENSG00000154479	CCDC173	-0.0014521614699332	-2.0973468139159	-0.0166700672512829	0.986708408970368	0.99856229461181	Exon	Caudate
e471585	ENSG00000122786.19	ENSG00000122786	CALD1	0.0005976827692303	0.487292064296774	0.0166691196816523	0.986709164428537	0.99856229461181	Exon	Caudate
e101833	ENSG00000162910.18	ENSG00000162910	MRPL55	-0.0012202037803909	-2.23652227003554	-0.016661760826198	0.986715031340765	0.99856229461181	Exon	Caudate
e716663	ENSG00000135446.16	ENSG00000135446	CDK4	-0.0007233873231484	-1.10119064392319	-0.0166522651344035	0.986722601865624	0.99856229461181	Exon	Caudate
e678995	ENSG00000082805.19	ENSG00000082805	ERC1	-0.0004797487117739	1.85420860974453	-0.0166413893335423	0.986731272696202	0.99856229461181	Exon	Caudate
e425365	ENSG00000164880.15	ENSG00000164880	INTS1	-0.0005529987159517	-0.0067089299827052	-0.0166363675671381	0.986735276345407	0.99856229461181	Exon	Caudate
e856248	ENSG00000007376.7	ENSG00000007376	RPUSD1	-0.0009262549031033	-1.95878980075372	-0.0166246937326428	0.986744583418046	0.99856229461181	Exon	Caudate
e574989	ENSG00000148516.21	ENSG00000148516	ZEB1	-0.0010917794953888	-1.97909976919888	-0.0166237626407885	0.986745325739726	0.99856229461181	Exon	Caudate
e574998	ENSG00000148516.21	ENSG00000148516	ZEB1	-0.0010917794953888	-1.97909976919888	-0.0166237626407885	0.986745325739726	0.99856229461181	Exon	Caudate
e575015	ENSG00000148516.21	ENSG00000148516	ZEB1	-0.0010917794953888	-1.97909976919888	-0.0166237626407885	0.986745325739726	0.99856229461181	Exon	Caudate
e575020	ENSG00000148516.21	ENSG00000148516	ZEB1	-0.0010917794953888	-1.97909976919888	-0.0166237626407885	0.986745325739726	0.99856229461181	Exon	Caudate
e575038	ENSG00000148516.21	ENSG00000148516	ZEB1	-0.0010917794953888	-1.97909976919888	-0.0166237626407885	0.986745325739726	0.99856229461181	Exon	Caudate
e901658	ENSG00000182149.20	ENSG00000182149	IST1	-0.0004165364898729	1.68716140130781	-0.016622543216937	0.986746297936802	0.99856229461181	Exon	Caudate
e823453	ENSG00000104164.10	ENSG00000104164	BLOC1S6	0.0004697379026132	0.0467548760530375	0.0166163333969658	0.986751248774186	0.99856229461181	Exon	Caudate
e1097919	ENSG00000132819.16	ENSG00000132819	RBM38	-0.0011869391743669	-3.15775260661512	-0.0166138493900009	0.986753229172248	0.99856229461181	Exon	Caudate
e337204	ENSG00000250802.6	ENSG00000250802	ZBED3-AS1	0.0009848634626211	-1.70859340878954	0.0166127704266094	0.986754089386048	0.99856229461181	Exon	Caudate
e522016	ENSG00000197858.10	ENSG00000197858	GPAA1	0.001233728392233	-2.80603322133264	0.0166126580292621	0.986754178995901	0.99856229461181	Exon	Caudate
e859618	ENSG00000008710.18	ENSG00000008710	PKD1	0.0005741688496331	0.675996786799788	0.0166067905551694	0.98675885689557	0.99856229461181	Exon	Caudate
e20243	ENSG00000270031.1	ENSG00000270031		0.001271236744139	-3.22614788412444	0.0166054879500381	0.986759895409994	0.99856229461181	Exon	Caudate
e602804	ENSG00000148704.12	ENSG00000148704	VAX1	-0.0011168780717732	-2.10518485645838	-0.0165981143586889	0.986765774076783	0.99856229461181	Exon	Caudate
e1020678	ENSG00000130811.11	ENSG00000130811	EIF3G	0.0005208465342809	0.854022574427713	0.016594165998873	0.986768921945007	0.99856229461181	Exon	Caudate
e378208	ENSG00000181315.10	ENSG00000181315	ZNF322	-0.0007914432726018	-1.12867989676144	-0.0165846474245567	0.98677651072171	0.99856229461181	Exon	Caudate
e193933	ENSG00000085982.13	ENSG00000085982	USP40	-0.0007622579321243	-1.23771372271158	-0.0165805787932337	0.986779754478291	0.99856229461181	Exon	Caudate
e267511	ENSG00000163900.10	ENSG00000163900	TMEM41A	-0.0003567556005162	1.82594005035436	-0.0165766682140957	0.986782872226411	0.99856229461181	Exon	Caudate
e1053975	ENSG00000167619.11	ENSG00000167619	TMEM145	0.0007946109854993	-1.40818644224271	0.0165758676149709	0.986783510512053	0.99856229461181	Exon	Caudate
e159305	ENSG00000162980.16	ENSG00000162980	ARL5A	-0.0004790497395375	4.99447450853003	-0.0165727657012862	0.986785983543773	0.99856229461181	Exon	Caudate
e230937	ENSG00000168374.10	ENSG00000168374	ARF4	0.0004000631115654	2.28634204508615	0.0165726127937737	0.98678610545082	0.99856229461181	Exon	Caudate
e896269	ENSG00000159761.14	ENSG00000159761	C16orf86	0.0006189445474696	0.116146488085013	0.0165721619789135	0.986786464867489	0.99856229461181	Exon	Caudate
e1064347	ENSG00000126456.15	ENSG00000126456	IRF3	0.0009310517360161	-1.84553762814931	0.0165699646365291	0.986788216720784	0.99856229461181	Exon	Caudate
e1068731	ENSG00000198093.10	ENSG00000198093	ZNF649	0.0004725589298955	2.45480084429512	0.0165692752492981	0.986788766341694	0.99856229461181	Exon	Caudate
e54289	ENSG00000143126.7	ENSG00000143126	CELSR2	-0.0005988800019409	1.03760182545806	-0.0165645403038696	0.986792541324775	0.99856229461181	Exon	Caudate
e344827	ENSG00000172795.15	ENSG00000172795	DCP2	0.0005068367078135	0.038106373206921	0.0165607791395282	0.986795539951257	0.99856229461181	Exon	Caudate
e794908	ENSG00000009830.11	ENSG00000009830	POMT2	0.0005864411829086	-0.374239878167413	0.0165552633461057	0.986799937473939	0.99856229461181	Exon	Caudate
e360476	ENSG00000145901.14	ENSG00000145901	TNIP1	0.0005508289399155	-0.407282551053082	0.0165545561104758	0.986800501324803	0.99856229461181	Exon	Caudate
e270707	ENSG00000041802.10	ENSG00000041802	LSG1	-0.000660157893815	-1.25553432890809	-0.0165537938301674	0.986801109060608	0.99856229461181	Exon	Caudate
e14580	ENSG00000127483.17	ENSG00000127483	HP1BP3	0.0003419754102902	1.72793973110192	0.0165521754923037	0.986802399297119	0.99856229461181	Exon	Caudate
e441898	ENSG00000154978.12	ENSG00000154978	VOPP1	-0.0004185660577353	2.54529073599456	-0.0165476381866859	0.986806016710884	0.99856229461181	Exon	Caudate
e14338	ENSG00000244038.9	ENSG00000244038	DDOST	0.0004974960515233	1.3472423732744	0.0165466070327294	0.986806838809064	0.99856229461181	Exon	Caudate
e769032	ENSG00000200785.1	ENSG00000200785	SNORD8	-0.0010623847537255	-2.1050619175849	-0.0165462601072435	0.986807115399007	0.99856229461181	Exon	Caudate
e406584	ENSG00000279398.1	ENSG00000279398		0.0015326889311205	-3.11510088156351	0.0165456963216375	0.986807564882933	0.99856229461181	Exon	Caudate
e243922	ENSG00000138463.8	ENSG00000138463	DIRC2	0.0005104731912464	0.0093047154127314	0.0165396878264171	0.986812355218378	0.99856229461181	Exon	Caudate
e65135	ENSG00000143374.15	ENSG00000143374	TARS2	0.0008770098634354	-2.42976340689946	0.0165388731442952	0.986813004732228	0.99856229461181	Exon	Caudate
e1102403	ENSG00000196700.8	ENSG00000196700	ZNF512B	0.0006129995727831	-0.490921766548697	0.0165382300385229	0.986813517455044	0.99856229461181	Exon	Caudate
e130768	ENSG00000169621.9	ENSG00000169621	APLF	-0.0005807001156521	1.90846488275852	-0.0165369517286336	0.986814536601013	0.99856229461181	Exon	Caudate
e393796	ENSG00000137207.11	ENSG00000137207	YIPF3	0.0005835933926406	0.818678475517119	0.0165362785602217	0.986815073291601	0.99856229461181	Exon	Caudate
e825002	ENSG00000104047.14	ENSG00000104047	DTWD1	-0.0011077476417984	-2.98627673862086	-0.0165293018700877	0.986820635531445	0.99856229461181	Exon	Caudate
e893131	ENSG00000166548.15	ENSG00000166548	TK2	0.0003188496993371	3.81115388268919	0.0165279113513509	0.986821744137261	0.99856229461181	Exon	Caudate
e926402	ENSG00000011295.15	ENSG00000011295	TTC19	-0.0005143708747736	0.788632616561768	-0.0165255155728797	0.986823654197126	0.99856229461181	Exon	Caudate
e490504	ENSG00000092964.17	ENSG00000092964	DPYSL2	0.0005536955951697	3.09871578849623	0.0165236930647583	0.986825107211158	0.99856229461181	Exon	Caudate
e496738	ENSG00000104365.13	ENSG00000104365	IKBKB	-0.0006424473864965	-1.09772815335157	-0.0165191227500968	0.986828750943446	0.99856229461181	Exon	Caudate
e26931	ENSG00000188786.9	ENSG00000188786	MTF1	0.0007612134928902	-1.83910486526133	0.0165147903421529	0.986832205002312	0.99856229461181	Exon	Caudate
e156412	ENSG00000279166.1	ENSG00000279166		-0.0010614101517661	1.65259422032833	-0.0165133279069238	0.986833370944595	0.99856229461181	Exon	Caudate
e274628	ENSG00000185619.18	ENSG00000185619	PCGF3	-0.0004380151472631	0.661251109579149	-0.0165127216638362	0.986833854278454	0.99856229461181	Exon	Caudate
e373325	ENSG00000198721.12	ENSG00000198721	ECI2	0.0003906794539741	1.73628939515565	0.0165042208298519	0.986840631660799	0.99856229461181	Exon	Caudate
e919214	ENSG00000175826.11	ENSG00000175826	CTDNEP1	0.0004924859064262	0.418245450309587	0.0165009661321822	0.986843226504165	0.99856229461181	Exon	Caudate
e331618	ENSG00000178722.12	ENSG00000178722	C5orf64	0.001057728682873	-1.56545894661581	0.0164959163520333	0.986847252496977	0.99856229461181	Exon	Caudate
e435531	ENSG00000173862.3	ENSG00000173862		0.0016182408966185	-3.62769167084566	0.0164938819410963	0.986848874453586	0.99856229461181	Exon	Caudate
e128974	ENSG00000082898.16	ENSG00000082898	XPO1	0.0005383022544438	1.40974860024136	0.0164831489386683	0.986857431459324	0.99856229461181	Exon	Caudate
e302485	ENSG00000138785.14	ENSG00000138785	INTS12	-0.0012398482080498	-3.28320769507631	-0.0164822501273644	0.986858148046716	0.99856229461181	Exon	Caudate
e458649	ENSG00000146830.9	ENSG00000146830	GIGYF1	-0.0004712034017317	0.939061341550773	-0.0164799726379424	0.986859963800749	0.99856229461181	Exon	Caudate
e1006038	ENSG00000141934.9	ENSG00000141934	PLPP2	-0.0012796274318899	-1.44115935053879	-0.0164791979972206	0.986860581391784	0.99856229461181	Exon	Caudate
e101741	ENSG00000162910.18	ENSG00000162910	MRPL55	-0.0012072718513349	-2.23828501218659	-0.016474287649442	0.986864496222007	0.99856229461181	Exon	Caudate
e180146	ENSG00000144426.18	ENSG00000144426	NBEAL1	0.0005888077079178	-0.711629518590893	0.0164725191291256	0.986865906194881	0.99856229461181	Exon	Caudate
e125797	ENSG00000179915.22	ENSG00000179915	NRXN1	-0.0008227433530955	-1.24353969456373	-0.0164720816740386	0.986866254960915	0.99856229461181	Exon	Caudate
e849781	ENSG00000140564.10	ENSG00000140564	FURIN	0.000637218494566	-0.509108710924078	0.0164676029801443	0.986869825650611	0.99856229461181	Exon	Caudate
e402816	ENSG00000135315.11	ENSG00000135315	CEP162	0.0008177833767244	-1.94042624132966	0.0164623106211964	0.986874045044374	0.99856229461181	Exon	Caudate
e1138338	ENSG00000186976.14	ENSG00000186976	EFCAB6	0.0014306445945281	-3.61817568386592	0.0164573065746589	0.986878034578107	0.99856229461181	Exon	Caudate
e1138413	ENSG00000186976.14	ENSG00000186976	EFCAB6	0.0014306445945281	-3.61817568386592	0.0164573065746589	0.986878034578107	0.99856229461181	Exon	Caudate
e464918	ENSG00000006652.13	ENSG00000006652	IFRD1	0.0006231980632167	0.999195851660422	0.0164563625135645	0.986878787241724	0.99856229461181	Exon	Caudate
e762511	ENSG00000175198.15	ENSG00000175198	PCCA	-0.0006683941283595	-1.37796937126166	-0.0164556870313859	0.986879325777704	0.99856229461181	Exon	Caudate
e638601	ENSG00000168000.14	ENSG00000168000	BSCL2	-0.0006070870440483	2.6122879273205	-0.0164513717875906	0.986882766155873	0.99856229461181	Exon	Caudate
e244634	ENSG00000175455.14	ENSG00000175455	CCDC14	-0.0006872548978533	-0.565964677301165	-0.0164496758062073	0.986884118296771	0.99856229461181	Exon	Caudate
e749638	ENSG00000234056.1	ENSG00000234056	LINC00463	-0.0014666348001058	-1.74136420888237	-0.0164495140474105	0.986884247260856	0.99856229461181	Exon	Caudate
e784885	ENSG00000126790.11	ENSG00000126790	L3HYPDH	0.0009252415615621	-1.53311450140518	0.0164477102319211	0.986885685373795	0.99856229461181	Exon	Caudate
e894062	ENSG00000172831.11	ENSG00000172831	CES2	0.0006198252430986	-1.10040941082798	0.0164464921270353	0.986886656522147	0.99856229461181	Exon	Caudate
e899015	ENSG00000102908.20	ENSG00000102908	NFAT5	0.000539079337075	0.531684214410233	0.0164444886043066	0.986888253854094	0.99856229461181	Exon	Caudate
e219215	ENSG00000164054.15	ENSG00000164054	SHISA5	-0.0008133267778558	-0.308715520772675	-0.0164303820940654	0.986899500435995	0.998569576164142	Exon	Caudate
e617158	ENSG00000166436.15	ENSG00000166436	TRIM66	-0.0007435622450978	-0.636761371541377	-0.0164252223326554	0.986903614117373	0.998569576164142	Exon	Caudate
e241318	ENSG00000163617.10	ENSG00000163617	CCDC191	0.000746373447732	-0.471872601084653	0.0164213229226755	0.986906722968761	0.998569576164142	Exon	Caudate
e901480	ENSG00000166747.12	ENSG00000166747	AP1G1	0.0004325884804037	0.132118603172875	0.0164195772386001	0.986908114736397	0.998569576164142	Exon	Caudate
e1109846	ENSG00000157540.19	ENSG00000157540	DYRK1A	0.0010360565721571	-2.66949811464444	0.0164181580261625	0.986909246220621	0.998569576164142	Exon	Caudate
e672160	ENSG00000110395.6	ENSG00000110395	CBL	-0.0004453036147251	0.839803878479119	-0.0164067781279888	0.986918318982578	0.998573924074656	Exon	Caudate
e735948	ENSG00000111300.9	ENSG00000111300	NAA25	0.0005838968964607	-0.482403552939986	0.0164012050123857	0.986922762217262	0.998573924074656	Exon	Caudate
e1030018	ENSG00000141867.17	ENSG00000141867	BRD4	0.000552678030382	-0.558927237739175	0.0163969704482381	0.986926138275674	0.998573924074656	Exon	Caudate
e191693	ENSG00000173692.12	ENSG00000173692	PSMD1	-0.0003854054091431	0.904733482453065	-0.0163890589019436	0.986932445854011	0.998573924074656	Exon	Caudate
e581801	ENSG00000122952.16	ENSG00000122952	ZWINT	-0.0011453703557077	-1.72387684037094	-0.0163881047998791	0.986933206523762	0.998573924074656	Exon	Caudate
e1039195	ENSG00000105171.9	ENSG00000105171	POP4	0.0005609674918457	0.341717376739859	0.0163868013359776	0.986934245726608	0.998573924074656	Exon	Caudate
e475768	ENSG00000198420.9	ENSG00000198420	TCAF1	0.0007711321823337	-0.0663506059343264	0.0163858857824538	0.986934975663082	0.998573924074656	Exon	Caudate
e592108	ENSG00000165338.16	ENSG00000165338	HECTD2	0.0008349296886151	-0.843986623646456	0.0163850773103073	0.9869356202276	0.998573924074656	Exon	Caudate
e604293	ENSG00000107672.14	ENSG00000107672	NSMCE4A	0.0005928072551128	-0.615655114619507	0.0163816205617516	0.986938376163666	0.998573924074656	Exon	Caudate
e751106	ENSG00000187676.7	ENSG00000187676	B3GLCT	-0.0007863182551903	-0.09884178046951	-0.0163674440990718	0.986949678527669	0.998576359460678	Exon	Caudate
e1107242	ENSG00000243646.9	ENSG00000243646	IL10RB	-0.0006660657277607	-1.00652531077008	-0.0163669476823838	0.986950074302193	0.998576359460678	Exon	Caudate
e431648	ENSG00000122591.11	ENSG00000122591	FAM126A	-0.0007248542122203	0.770089602399393	-0.0163621800849554	0.986953875330108	0.998576359460678	Exon	Caudate
e380213	ENSG00000204568.11	ENSG00000204568	MRPS18B	0.0005129779825629	-0.107535476620173	0.0163615705298327	0.986954361305732	0.998576359460678	Exon	Caudate
e1043480	ENSG00000004777.18	ENSG00000004777	ARHGAP33	-0.0007769508594342	-0.490964554471232	-0.0163538149308989	0.986960544556689	0.998576359460678	Exon	Caudate
e355121	ENSG00000113108.18	ENSG00000113108	APBB3	0.000604609011267	-0.522918329892596	0.0163518475840129	0.986962113049411	0.998576359460678	Exon	Caudate
e761362	ENSG00000065150.18	ENSG00000065150	IPO5	-0.0004027764333948	0.343132242864419	-0.0163492836873416	0.986964157149233	0.998576359460678	Exon	Caudate
e1093414	ENSG00000101109.11	ENSG00000101109	STK4	0.0014039472001637	-3.64837003897886	0.0163490898821242	0.986964311662956	0.998576359460678	Exon	Caudate
e538367	ENSG00000119121.21	ENSG00000119121	TRPM6	0.001852908052506	-3.51784054099386	0.0163444346885072	0.98696802307658	0.998576359460678	Exon	Caudate
e1019584	ENSG00000196110.7	ENSG00000196110	ZNF699	-0.0012485944384202	-3.49609101290973	-0.0163387699241339	0.986972539383994	0.998576359460678	Exon	Caudate
e948579	ENSG00000131467.10	ENSG00000131467	PSME3	-0.0003960230792731	0.387941118545596	-0.0163345875754532	0.986975873816397	0.998576359460678	Exon	Caudate
e7432	ENSG00000162426.14	ENSG00000162426	SLC45A1	0.0007713252507022	-0.0048112661854217	0.0163245332121564	0.986983889790491	0.998576359460678	Exon	Caudate
e623980	ENSG00000246225.6	ENSG00000246225		0.0011701843752054	-3.01643833448035	0.0163226056858672	0.986985426536464	0.998576359460678	Exon	Caudate
e697608	ENSG00000134283.17	ENSG00000134283	PPHLN1	-0.0004155079746368	0.53244691291013	-0.016320184235077	0.986987357070385	0.998576359460678	Exon	Caudate
e354145	ENSG00000170469.10	ENSG00000170469	SPATA24	-0.000672210230892	-1.48455611080271	-0.0163177805681872	0.98698927342593	0.998576359460678	Exon	Caudate
e533140	ENSG00000070610.14	ENSG00000070610	GBA2	-0.0004877079326636	0.33528892077795	-0.0163140952046073	0.986992211631433	0.998576359460678	Exon	Caudate
e969378	ENSG00000108946.14	ENSG00000108946	PRKAR1A	-0.0003769990920657	2.64002432146766	-0.0163062563537773	0.986998461260897	0.998576359460678	Exon	Caudate
e912434	ENSG00000174231.16	ENSG00000174231	PRPF8	-0.0005460183276245	-0.37828564894851	-0.0163039874292862	0.987000270191674	0.998576359460678	Exon	Caudate
e34605	ENSG00000085998.13	ENSG00000085998	POMGNT1	0.0003909493154512	2.68603779495595	0.0163035701863722	0.987000602844245	0.998576359460678	Exon	Caudate
e697687	ENSG00000134283.17	ENSG00000134283	PPHLN1	0.0006504020573141	-1.08742535920768	0.0163035219405818	0.987000641308856	0.998576359460678	Exon	Caudate
e746302	ENSG00000183495.13	ENSG00000183495	EP400	0.0006020175895896	-0.372873042379746	0.0163029176825065	0.987001123061805	0.998576359460678	Exon	Caudate
e340382	ENSG00000248309.6	ENSG00000248309	MEF2C-AS1	0.0014752631916263	-3.59166569736392	0.0162873234962076	0.987013555740045	0.998576359460678	Exon	Caudate
e468013	ENSG00000227869.1	ENSG00000227869		0.001454720237271	-3.12024059596641	0.0162868202234645	0.987013956981174	0.998576359460678	Exon	Caudate
e149873	ENSG00000115084.12	ENSG00000115084	SLC35F5	-0.0004562670817992	1.03935424489771	-0.0162828878620086	0.987017092110636	0.998576359460678	Exon	Caudate
e435306	ENSG00000122643.18	ENSG00000122643	NT5C3A	0.000541625767437	1.05543597181786	0.0162817348018084	0.987018011403838	0.998576359460678	Exon	Caudate
e67898	ENSG00000159445.12	ENSG00000159445	THEM4	-0.0006795114837678	-1.35504342092228	-0.0162800383904969	0.987019363891265	0.998576359460678	Exon	Caudate
e106924	ENSG00000117020.16	ENSG00000117020	AKT3	0.0003544591475206	5.20645185553563	0.0162793848312921	0.987019884950408	0.998576359460678	Exon	Caudate
e606368	ENSG00000148848.14	ENSG00000148848	ADAM12	0.0011029136155813	-2.13234072443988	0.0162792629795956	0.987019982098365	0.998576359460678	Exon	Caudate
e831402	ENSG00000074410.13	ENSG00000074410	CA12	0.0014824169365788	-2.49016835750738	0.0162782368709764	0.987020800177709	0.998576359460678	Exon	Caudate
e136062	ENSG00000115275.11	ENSG00000115275	MOGS	0.0010470834292335	-2.95761932727651	0.0162718942163833	0.987025856947461	0.99857770188956	Exon	Caudate
e671	ENSG00000187961.13	ENSG00000187961	KLHL17	-0.0008865559911928	-1.73977651384395	-0.0162655826651054	0.98703088892018	0.99857770188956	Exon	Caudate
e332439	ENSG00000113595.14	ENSG00000113595	TRIM23	0.0014161920841459	-3.45724070349394	0.0162632034645926	0.98703278577127	0.99857770188956	Exon	Caudate
e784887	ENSG00000126790.11	ENSG00000126790	L3HYPDH	0.0009149405870233	-1.53354759119755	0.0162579025626763	0.987037011990184	0.99857770188956	Exon	Caudate
e963964	ENSG00000062725.9	ENSG00000062725	APPBP2	-0.00039782324641	1.09732792146949	-0.0162523139468283	0.98704146759349	0.99857770188956	Exon	Caudate
e1135900	ENSG00000239900.12	ENSG00000239900	ADSL	-0.0005517312070688	-0.510652452313693	-0.0162500230627998	0.987043294033413	0.99857770188956	Exon	Caudate
e49862	ENSG00000117500.12	ENSG00000117500	TMED5	-0.0005690112811221	0.318975892397681	-0.0162427315677256	0.987049107282178	0.99857770188956	Exon	Caudate
e271294	ENSG00000242086.8	ENSG00000242086	LINC00969	0.0012397367229248	0.469922025150999	0.0162411248823117	0.987050388235203	0.99857770188956	Exon	Caudate
e357040	ENSG00000145819.15	ENSG00000145819	ARHGAP26	0.0006865418808412	4.69845344686717	0.0162385401228032	0.98705244897192	0.99857770188956	Exon	Caudate
e934670	ENSG00000132591.11	ENSG00000132591	ERAL1	0.0003570831376776	0.980392123658502	0.0162365570986419	0.98705402996653	0.99857770188956	Exon	Caudate
e597504	ENSG00000107819.13	ENSG00000107819	SFXN3	-0.0008779817701086	-1.43710553051282	-0.0162363957992341	0.987054158564812	0.99857770188956	Exon	Caudate
e283853	ENSG00000109689.14	ENSG00000109689	STIM2	0.0005566592660229	0.358515129816209	0.0162350423753893	0.987055237601522	0.99857770188956	Exon	Caudate
e613809	ENSG00000005801.16	ENSG00000005801	ZNF195	-0.0014332577392519	-3.77975040519011	-0.0162245421908092	0.987063609026161	0.998582162903445	Exon	Caudate
e329906	ENSG00000039123.15	ENSG00000039123	SKIV2L2	-0.0004685079723572	0.783189885286205	-0.0162225898146441	0.987065165586568	0.998582162903445	Exon	Caudate
e857393	ENSG00000090581.9	ENSG00000090581	GNPTG	0.0006934409861774	-0.956912167089694	0.0162153084413853	0.987070970768162	0.998585052696248	Exon	Caudate
e907881	ENSG00000167508.11	ENSG00000167508	MVD	-0.0007028666004694	-1.25871715367793	-0.0162120852404381	0.987073540512597	0.998585052696248	Exon	Caudate
e565491	ENSG00000197070.13	ENSG00000197070	ARRDC1	0.0005451840158844	-0.197245320895134	0.0161912453044737	0.987090155461776	0.998598675110937	Exon	Caudate
e1070246	ENSG00000196417.12	ENSG00000196417	ZNF765	0.0005108445293476	1.59144506579828	0.0161882739384979	0.987092524427992	0.998598675110937	Exon	Caudate
e1078786	ENSG00000215305.9	ENSG00000215305	VPS16	0.0007362543039531	-1.83783798509661	0.0161803275093434	0.987098859838715	0.9986003594982	Exon	Caudate
e880948	ENSG00000149923.13	ENSG00000149923	PPP4C	0.0003774404563392	0.965456040178093	0.0161784345515952	0.987100369028005	0.9986003594982	Exon	Caudate
e16011	ENSG00000133216.16	ENSG00000133216	EPHB2	0.0007705380783343	-0.458388772740033	0.0161758028056747	0.987102467227453	0.9986003594982	Exon	Caudate
e168784	ENSG00000144320.13	ENSG00000144320	KIAA1715	0.0004832761516125	0.0923214101984513	0.0161625563381994	0.987113028176408	0.998605605340544	Exon	Caudate
e773345	ENSG00000196497.15	ENSG00000196497	IPO4	0.0009206376133631	-2.11014416459636	0.0161623768891507	0.987113171244925	0.998605605340544	Exon	Caudate
e1064077	ENSG00000104870.12	ENSG00000104870	FCGRT	-0.0012406499370187	-2.26821285796428	-0.0161451911344105	0.987126872854367	0.998613803561773	Exon	Caudate
e974473	ENSG00000161526.14	ENSG00000161526	SAP30BP	0.0004830542053374	0.258076547129537	0.0161434262536293	0.987128279933151	0.998613803561773	Exon	Caudate
e111229	ENSG00000115750.16	ENSG00000115750	TAF1B	-0.0006298982360403	-0.882033648373798	-0.0161418294012133	0.987129553048729	0.998613803561773	Exon	Caudate
e510906	ENSG00000253263.1	ENSG00000253263		-0.0011721169607577	-2.74437875894509	-0.0161342740230058	0.98713557669269	0.998614453836061	Exon	Caudate
e907746	ENSG00000158545.15	ENSG00000158545	ZC3H18	0.0005619511343492	-0.966657624281176	0.0161197157490967	0.987147183507331	0.998614453836061	Exon	Caudate
e731275	ENSG00000136044.11	ENSG00000136044	APPL2	0.0005843788690642	-0.530992804937928	0.0161173807892904	0.987149045091302	0.998614453836061	Exon	Caudate
e936371	ENSG00000108582.11	ENSG00000108582	CPD	0.0006099794594145	0.584167790045679	0.0161168887791255	0.987149437354268	0.998614453836061	Exon	Caudate
e396551	ENSG00000112146.16	ENSG00000112146	FBXO9	0.0006018919561587	0.749912209365176	0.0161151716707473	0.987150806346383	0.998614453836061	Exon	Caudate
e1091640	ENSG00000124181.14	ENSG00000124181	PLCG1	0.0004650952195508	0.525160783222447	0.0161141741357674	0.987151601647116	0.998614453836061	Exon	Caudate
e13637	ENSG00000053372.4	ENSG00000053372	MRTO4	-0.0005284058678376	0.0497904493151774	-0.0161137499838379	0.987151939809037	0.998614453836061	Exon	Caudate
e247172	ENSG00000177646.18	ENSG00000177646	ACAD9	-0.0005017621918242	-0.335357651694439	-0.0161133353989024	0.98715227034352	0.998614453836061	Exon	Caudate
e949677	ENSG00000067596.10	ENSG00000067596	DHX8	0.0005202418598783	-0.62294807537928	0.0160997061785869	0.987163136459051	0.998617808884403	Exon	Caudate
e562813	ENSG00000148400.9	ENSG00000148400	NOTCH1	0.0012983521017826	-2.80166898488281	0.0160993244396787	0.987163440806582	0.998617808884403	Exon	Caudate
e963218	ENSG00000062716.11	ENSG00000062716	VMP1	0.0004010428524105	2.24610600538767	0.0160866900704646	0.987173513763237	0.998617808884403	Exon	Caudate
e1094000	ENSG00000101470.9	ENSG00000101470	TNNC2	-0.0012243473854302	-2.40112150641408	-0.0160846111226068	0.987175171238477	0.998617808884403	Exon	Caudate
e91876	ENSG00000143847.15	ENSG00000143847	PPFIA4	0.0008269478890042	-0.29522642020949	0.0160832808552997	0.987176231815912	0.998617808884403	Exon	Caudate
e585356	ENSG00000166224.16	ENSG00000166224	SGPL1	-0.0005533055476514	1.02366326312682	-0.0160795689085918	0.987179191226441	0.998617808884403	Exon	Caudate
e857080	ENSG00000007516.13	ENSG00000007516	BAIAP3	-0.0016395002774981	-1.94734369729573	-0.0160785169684273	0.987180029903061	0.998617808884403	Exon	Caudate
e401468	ENSG00000146243.13	ENSG00000146243	IRAK1BP1	-0.0004951608205307	0.120888116435077	-0.0160772177997261	0.987181065686723	0.998617808884403	Exon	Caudate
e1020067	ENSG00000267106.5	ENSG00000267106	ZNF561-AS1	0.0005301948599123	-0.354287253220767	0.0160751539536511	0.98718271112207	0.998617808884403	Exon	Caudate
e142487	ENSG00000135976.16	ENSG00000135976	ANKRD36	-0.0007279914223669	-0.347497711081115	-0.016074565723211	0.987183180098507	0.998617808884403	Exon	Caudate
e235632	ENSG00000169855.19	ENSG00000169855	ROBO1	-0.0004717677569359	0.139286832698308	-0.0160641797770177	0.987191460466441	0.998620676785581	Exon	Caudate
e869257	ENSG00000085721.12	ENSG00000085721	RRN3	0.0006126330817574	-0.712510091075326	0.0160586931070497	0.98719583480567	0.998620676785581	Exon	Caudate
e869296	ENSG00000085721.12	ENSG00000085721	RRN3	0.0006126330817574	-0.712510091075326	0.0160586931070497	0.98719583480567	0.998620676785581	Exon	Caudate
e878038	ENSG00000188603.17	ENSG00000188603	CLN3	0.0007102716374395	-1.89836495005008	0.0160571657971163	0.987197052479081	0.998620676785581	Exon	Caudate
e327615	ENSG00000112936.18	ENSG00000112936	C7	0.0017807153093145	-3.66576518466489	0.0160446764509584	0.987207009820496	0.998627741829249	Exon	Caudate
e917911	ENSG00000198920.9	ENSG00000198920	KIAA0753	-0.0005897916589668	-0.193647340842731	-0.0160385613462646	0.987211885191357	0.998627741829249	Exon	Caudate
e716670	ENSG00000135446.16	ENSG00000135446	CDK4	0.0006944050708134	-1.07799353847639	0.0160358578469735	0.987214040602141	0.998627741829249	Exon	Caudate
e751771	ENSG00000133121.20	ENSG00000133121	STARD13	-0.000789960531488	0.192388209948375	-0.0160295447303842	0.987219073842064	0.998627741829249	Exon	Caudate
e230965	ENSG00000168374.10	ENSG00000168374	ARF4	0.0003849084980369	2.31640154348988	0.0160288740814412	0.987219608528407	0.998627741829249	Exon	Caudate
e671022	ENSG00000196655.10	ENSG00000196655	TRAPPC4	-0.0004974081338621	1.53146795569525	-0.0160276395280244	0.987220592797254	0.998627741829249	Exon	Caudate
e338433	ENSG00000039319.16	ENSG00000039319	ZFYVE16	-0.0008153998351062	-0.248606757992969	-0.016021394847765	0.9872255714758	0.998629986796392	Exon	Caudate
e1016185	ENSG00000125734.14	ENSG00000125734	GPR108	0.0010100823191635	-1.68205978611064	0.016009245935311	0.987235257406257	0.998635113124617	Exon	Caudate
e450080	ENSG00000186472.19	ENSG00000186472	PCLO	-0.0011133169895557	2.59634677199992	-0.0160038372347919	0.987239569586847	0.998635113124617	Exon	Caudate
e267817	ENSG00000136527.17	ENSG00000136527	TRA2B	-0.000475408519888	0.817430716513837	-0.0160025797861476	0.98724057210971	0.998635113124617	Exon	Caudate
e1118508	ENSG00000070371.15	ENSG00000070371	CLTCL1	0.0010310780081007	-2.37431829862658	0.0159966821648581	0.987245274091412	0.998635113124617	Exon	Caudate
e257469	ENSG00000163659.12	ENSG00000163659	TIPARP	-0.0008870595796611	0.632950276131819	-0.0159879334457688	0.98725224916151	0.998635113124617	Exon	Caudate
e1016133	ENSG00000125734.14	ENSG00000125734	GPR108	0.0005503715187351	-0.102993600154258	0.0159821336140538	0.987256873179846	0.998635113124617	Exon	Caudate
e1056712	ENSG00000104859.14	ENSG00000104859	CLASRP	-0.0006630123015778	-0.0388166746078878	-0.0159800529303456	0.98725853204181	0.998635113124617	Exon	Caudate
e137846	ENSG00000042445.13	ENSG00000042445	RETSAT	-0.0006341646895092	0.865892003174764	-0.0159782794689799	0.987259945965359	0.998635113124617	Exon	Caudate
e770036	ENSG00000100461.17	ENSG00000100461	RBM23	-0.000533440992717	-0.450189902703832	-0.0159752372436184	0.987262371433616	0.998635113124617	Exon	Caudate
e673031	ENSG00000154114.12	ENSG00000154114	TBCEL	0.0005199091753727	1.02771837628368	0.0159742460437556	0.987263161685354	0.998635113124617	Exon	Caudate
e1037789	ENSG00000256229.7	ENSG00000256229	ZNF486	-0.0011945652965974	-3.14730631944822	-0.0159723995357877	0.987264633846742	0.998635113124617	Exon	Caudate
e794822	ENSG00000009830.11	ENSG00000009830	POMT2	0.0005648325707551	-0.375023374945784	0.0159690100966976	0.987267336137578	0.998635113124617	Exon	Caudate
e780258	ENSG00000165516.10	ENSG00000165516	KLHDC2	0.0004552641426475	1.05222515928091	0.0159641623616154	0.987271201081189	0.998635113124617	Exon	Caudate
e1104832	ENSG00000224924.6	ENSG00000224924	LINC00320	0.0011155254295552	0.916981334043964	0.0159521552185827	0.987280773992296	0.998635113124617	Exon	Caudate
e341297	ENSG00000198677.10	ENSG00000198677	TTC37	-0.0004410137537363	1.02812082020954	-0.0159493889375991	0.987282979459908	0.998635113124617	Exon	Caudate
e439757	ENSG00000136280.15	ENSG00000136280	CCM2	-0.0014918752587164	-3.58081552164392	-0.0159368093722187	0.98729300874746	0.998635113124617	Exon	Caudate
e279144	ENSG00000013288.8	ENSG00000013288	MAN2B2	-0.0006773021144257	0.37907653522998	-0.0159332942644857	0.987295811231464	0.998635113124617	Exon	Caudate
e997598	ENSG00000101638.13	ENSG00000101638	ST8SIA5	0.000793078831954	0.148527545795797	0.0159324859432811	0.987296455680368	0.998635113124617	Exon	Caudate
e748701	ENSG00000150459.12	ENSG00000150459	SAP18	0.0003290340300348	3.73925276610722	0.0159295687432816	0.987298781471633	0.998635113124617	Exon	Caudate
e956827	ENSG00000136504.11	ENSG00000136504	KAT7	-0.000356993134486	0.883898355970047	-0.0159282689106678	0.987299817787087	0.998635113124617	Exon	Caudate
e439661	ENSG00000232956.8	ENSG00000232956	SNHG15	0.0008104028929502	-0.219649065977417	0.0159138904608379	0.987311281272052	0.998635113124617	Exon	Caudate
e13148	ENSG00000255275.3	ENSG00000255275		-0.0009287364829203	-1.69767383762154	-0.0159137159292841	0.987311420420577	0.998635113124617	Exon	Caudate
e435364	ENSG00000122507.20	ENSG00000122507	BBS9	0.0006342134833575	1.16004945321625	0.0159121108181578	0.987312700125265	0.998635113124617	Exon	Caudate
e756516	ENSG00000231607.9	ENSG00000231607	DLEU2	-0.0012200370286609	-2.58386217504464	-0.0159046556822196	0.987318643871432	0.998635113124617	Exon	Caudate
e47585	ENSG00000097096.8	ENSG00000097096	SYDE2	-0.0005410211694638	0.346818316905836	-0.0158999870879265	0.987322365995661	0.998635113124617	Exon	Caudate
e745409	ENSG00000139370.10	ENSG00000139370	SLC15A4	0.0006789912074213	-1.47462453788771	0.0158948394525917	0.987326470044654	0.998635113124617	Exon	Caudate
e474012	ENSG00000157764.12	ENSG00000157764	BRAF	-0.0010711920331277	-2.55937604629338	-0.0158931118941877	0.987327847373128	0.998635113124617	Exon	Caudate
e332072	ENSG00000049192.14	ENSG00000049192	ADAMTS6	-0.0010883018537327	-2.18710563681703	-0.015891007340333	0.987329525268375	0.998635113124617	Exon	Caudate
e61190	ENSG00000117262.18	ENSG00000117262	GPR89A	0.0006149013594045	-0.573892545756851	0.0158819485603937	0.987336747552151	0.998635113124617	Exon	Caudate
e798811	ENSG00000100815.12	ENSG00000100815	TRIP11	-0.0006038272049104	-0.789056942842609	-0.0158807319476334	0.987337717519782	0.998635113124617	Exon	Caudate
e663988	ENSG00000152578.12	ENSG00000152578	GRIA4	0.0007523944337855	1.26207185604806	0.0158735232116193	0.987343464821876	0.998635113124617	Exon	Caudate
e159711	ENSG00000182389.19	ENSG00000182389	CACNB4	0.0012525564066267	-2.62899228435875	0.0158700510049931	0.98734623310498	0.998635113124617	Exon	Caudate
e898870	ENSG00000132604.10	ENSG00000132604	TERF2	0.0004668302804429	0.257467037637256	0.015856992462427	0.987356644279024	0.998635113124617	Exon	Caudate
e344841	ENSG00000172795.15	ENSG00000172795	DCP2	-0.0005840176127552	-0.569807604777918	-0.0158567700294647	0.987356821617997	0.998635113124617	Exon	Caudate
e1147150	ENSG00000177189.12	ENSG00000177189	RPS6KA3	0.0005992315001009	0.262996513948387	0.015852106024953	0.987360540085772	0.998635113124617	Exon	Caudate
e686127	ENSG00000059804.15	ENSG00000059804	SLC2A3	-0.0009709286022868	-0.0726420353091701	-0.015852038459907	0.987360593953314	0.998635113124617	Exon	Caudate
e107260	ENSG00000153187.17	ENSG00000153187	HNRNPU	-0.0003279187693084	3.17610274574328	-0.0158461313420372	0.98736530351765	0.998635113124617	Exon	Caudate
e1048459	ENSG00000104835.14	ENSG00000104835	SARS2	0.0007954871017668	-1.89696228761165	0.0158460923380303	0.987365334614353	0.998635113124617	Exon	Caudate
e1118816	ENSG00000070010.18	ENSG00000070010	UFD1L	0.0006884428109139	-1.36371958460373	0.0158446219621418	0.987366506900129	0.998635113124617	Exon	Caudate
e1136168	ENSG00000100372.14	ENSG00000100372	SLC25A17	0.00052117382042	-0.682470345445126	0.0158423225901705	0.987368340119211	0.998635113124617	Exon	Caudate
e1136200	ENSG00000100372.14	ENSG00000100372	SLC25A17	0.00052117382042	-0.682470345445126	0.0158423225901705	0.987368340119211	0.998635113124617	Exon	Caudate
e1136224	ENSG00000100372.14	ENSG00000100372	SLC25A17	0.00052117382042	-0.682470345445126	0.0158423225901705	0.987368340119211	0.998635113124617	Exon	Caudate
e1136256	ENSG00000100372.14	ENSG00000100372	SLC25A17	0.00052117382042	-0.682470345445126	0.0158423225901705	0.987368340119211	0.998635113124617	Exon	Caudate
e1136264	ENSG00000100372.14	ENSG00000100372	SLC25A17	0.00052117382042	-0.682470345445126	0.0158423225901705	0.987368340119211	0.998635113124617	Exon	Caudate
e186164	ENSG00000115568.15	ENSG00000115568	ZNF142	-0.0008187642455389	-2.02239344748563	-0.0158355853029605	0.987373711553026	0.998635113124617	Exon	Caudate
e280846	ENSG00000137449.15	ENSG00000137449	CPEB2	-0.0005624221209644	0.490174471436665	-0.0158318310871385	0.987376704675163	0.998635113124617	Exon	Caudate
e18079	ENSG00000117640.17	ENSG00000117640	MTFR1L	0.0003197895690364	1.75070757013869	0.0158307488121037	0.987377567540177	0.998635113124617	Exon	Caudate
e785046	ENSG00000139970.16	ENSG00000139970	RTN1	0.0005994340150954	3.67576190751723	0.0158253759064681	0.987381851194875	0.998635113124617	Exon	Caudate
e393772	ENSG00000137207.11	ENSG00000137207	YIPF3	0.0005584354462381	0.818766883969072	0.0158225903994661	0.987384071995264	0.998635113124617	Exon	Caudate
e393784	ENSG00000137207.11	ENSG00000137207	YIPF3	0.0005584354462381	0.818766883969072	0.0158225903994661	0.987384071995264	0.998635113124617	Exon	Caudate
e393835	ENSG00000137207.11	ENSG00000137207	YIPF3	0.0005584354462381	0.818766883969072	0.0158225903994661	0.987384071995264	0.998635113124617	Exon	Caudate
e759103	ENSG00000136111.12	ENSG00000136111	TBC1D4	-0.0006555585157192	-0.483576939510372	-0.0158217884483274	0.987384711366643	0.998635113124617	Exon	Caudate
e985412	ENSG00000175711.8	ENSG00000175711	B3GNTL1	-0.0011132639861466	-3.09670927064066	-0.0158160871417919	0.987389256846075	0.998635113124617	Exon	Caudate
e220514	ENSG00000178252.17	ENSG00000178252	WDR6	0.0004990283011698	1.21834596186673	0.0158149088360995	0.987390196273651	0.998635113124617	Exon	Caudate
e885474	ENSG00000102893.15	ENSG00000102893	PHKB	-0.0003864043226327	0.741618197865259	-0.015812665818137	0.987391984564245	0.998635113124617	Exon	Caudate
e463336	ENSG00000164597.13	ENSG00000164597	COG5	-0.0005824730952769	-0.907194766247576	-0.0158092179767632	0.987394733424342	0.998635113124617	Exon	Caudate
e549365	ENSG00000041982.15	ENSG00000041982	TNC	-0.0023674234807019	-1.17323083456762	-0.0158076685577355	0.987395968729521	0.998635113124617	Exon	Caudate
e804675	ENSG00000185215.8	ENSG00000185215	TNFAIP2	0.0011730515712101	-2.98099626011986	0.0158074292793439	0.987396159498988	0.998635113124617	Exon	Caudate
e316227	ENSG00000164118.12	ENSG00000164118	CEP44	-0.0006216729466103	-0.0370939799846847	-0.0158014521185906	0.987400924909748	0.998635113124617	Exon	Caudate
e539233	ENSG00000148019.12	ENSG00000148019	CEP78	0.0006539546520071	-0.580787660542748	0.0157998821298186	0.98740217661472	0.998635113124617	Exon	Caudate
e11250	ENSG00000235084.3	ENSG00000235084	CHCHD2P6	0.0011664963056558	-3.12285797433976	0.0157986682637643	0.987403144393749	0.998635113124617	Exon	Caudate
e839729	ENSG00000103653.16	ENSG00000103653	CSK	0.0009750890972547	-2.48749346050811	0.0157957268469783	0.987405489497283	0.998635113124617	Exon	Caudate
e1069362	ENSG00000258405.9	ENSG00000258405	ZNF578	-0.0009538041010406	-2.0706212227677	-0.0157925328817853	0.987408035950225	0.998635113124617	Exon	Caudate
e639835	ENSG00000168004.9	ENSG00000168004	HRASLS5	-0.0012879089778118	-3.15392437599074	-0.0157891618527533	0.987410723571011	0.998635113124617	Exon	Caudate
e542853	ENSG00000165238.16	ENSG00000165238	WNK2	0.0007113616594818	0.161109448631464	0.0157885439787449	0.987411216183523	0.998635113124617	Exon	Caudate
e281349	ENSG00000237765.6	ENSG00000237765	FAM200B	0.0005425314308606	0.0017678886245418	0.0157866105563137	0.987412757643574	0.998635113124617	Exon	Caudate
e1096818	ENSG00000124243.17	ENSG00000124243	BCAS4	0.0012110164167444	-2.59468331349098	0.0157783428488833	0.987419349240702	0.998637355075307	Exon	Caudate
e225352	ENSG00000145041.15	ENSG00000145041	DCAF1	0.0006434033062563	-1.45865750852477	0.0157750532510277	0.987421971939429	0.998637355075307	Exon	Caudate
e1029786	ENSG00000105137.12	ENSG00000105137	SYDE1	0.001015604548569	-2.81783930765378	0.0157691958527353	0.987426641869565	0.998637355075307	Exon	Caudate
e13298	ENSG00000127481.14	ENSG00000127481	UBR4	-0.0003758963616891	1.07893222161483	-0.0157636247196745	0.987431083569313	0.998637355075307	Exon	Caudate
e627109	ENSG00000110442.11	ENSG00000110442	COMMD9	-0.0003477178468297	1.57979077234486	-0.0157596207059108	0.9874342758514	0.998637355075307	Exon	Caudate
e511397	ENSG00000176406.21	ENSG00000176406	RIMS2	-0.0006824115966428	2.40465151835609	-0.0157595453131007	0.987434335959866	0.998637355075307	Exon	Caudate
e726303	ENSG00000028203.17	ENSG00000028203	VEZT	-0.0003112594097634	3.01039609614011	-0.015756811089522	0.987436515875805	0.998637355075307	Exon	Caudate
e865497	ENSG00000103174.11	ENSG00000103174	NAGPA	0.0007992492519713	-0.12417173552086	0.0157506806264005	0.987441403513859	0.998637355075307	Exon	Caudate
e936470	ENSG00000108587.15	ENSG00000108587	GOSR1	0.0006275015887164	-1.06881990612011	0.0157445520845608	0.987446289620605	0.998637355075307	Exon	Caudate
e784400	ENSG00000032219.18	ENSG00000032219	ARID4A	0.0005292181048636	-0.296336871994238	0.0157420772665851	0.987448262720559	0.998637355075307	Exon	Caudate
e673954	ENSG00000166261.10	ENSG00000166261	ZNF202	-0.0003661948298947	1.17608172224703	-0.0157385136775752	0.987451103865936	0.998637355075307	Exon	Caudate
e353187	ENSG00000120705.12	ENSG00000120705	ETF1	0.000439105820514	0.510449270413089	0.015736648469876	0.98745259094159	0.998637355075307	Exon	Caudate
e444804	ENSG00000106635.7	ENSG00000106635	BCL7B	-0.0004959779649853	0.663576376790838	-0.0157310435544451	0.987457059577321	0.998637355075307	Exon	Caudate
e144452	ENSG00000158417.10	ENSG00000158417	EIF5B	-0.0006584617196888	-0.856980977531421	-0.0157260994587848	0.987461001361035	0.998637355075307	Exon	Caudate
e36923	ENSG00000117859.18	ENSG00000117859	OSBPL9	0.0008071345319946	-2.03788252991203	0.0157259635439525	0.987461109721983	0.998637355075307	Exon	Caudate
e1083891	ENSG00000088930.7	ENSG00000088930	XRN2	0.0004572226847814	-0.250793969818418	0.0157241619171772	0.987462546106706	0.998637355075307	Exon	Caudate
e651502	ENSG00000172893.15	ENSG00000172893	DHCR7	-0.0010334496171801	-2.13166119284541	-0.0157235653476619	0.98746302173427	0.998637355075307	Exon	Caudate
e186176	ENSG00000115568.15	ENSG00000115568	ZNF142	0.000512281791579	0.205057457458665	0.0157215316264712	0.987464643161196	0.998637355075307	Exon	Caudate
e644496	ENSG00000173465.7	ENSG00000173465	SSSCA1	0.000918338029592	-2.41211378290883	0.0157117133549147	0.987472470985104	0.998640278025708	Exon	Caudate
e430487	ENSG00000048052.21	ENSG00000048052	HDAC9	0.0007208568083779	-0.997211575358581	0.0157082706084127	0.987475215787592	0.998640278025708	Exon	Caudate
e968471	ENSG00000197170.9	ENSG00000197170	PSMD12	-0.0004921363743233	0.177433776234789	-0.0156997017944907	0.987482047456429	0.998640278025708	Exon	Caudate
e1104880	ENSG00000154654.14	ENSG00000154654	NCAM2	0.0003949052277525	1.9420973649838	0.0156980228044305	0.987483386067012	0.998640278025708	Exon	Caudate
e199334	ENSG00000180902.17	ENSG00000180902	D2HGDH	-0.0006650422844348	-1.411025143936	-0.0156967477915839	0.987484402598182	0.998640278025708	Exon	Caudate
e1122065	ENSG00000224086.5	ENSG00000224086		0.001042575918897	-0.900561058089785	0.0156945054947982	0.987486190317139	0.998640278025708	Exon	Caudate
e697716	ENSG00000134283.17	ENSG00000134283	PPHLN1	0.0006255513079991	-1.08803362259465	0.0156936792033044	0.987486849095679	0.998640278025708	Exon	Caudate
e855858	ENSG00000162004.16	ENSG00000162004	CCDC78	0.0012986834351319	-2.92728904321353	0.0156867581727505	0.987492367035435	0.998642547733555	Exon	Caudate
e623805	ENSG00000165973.18	ENSG00000165973	NELL1	-0.00113388030335	-2.97170340959969	-0.0156817300835427	0.987496375787561	0.998642547733555	Exon	Caudate
e503376	ENSG00000040341.17	ENSG00000040341	STAU2	0.0011542614533385	-2.80467478783206	0.0156796538644305	0.987498031097938	0.998642547733555	Exon	Caudate
e155207	ENSG00000076003.4	ENSG00000076003	MCM6	-0.0011044691426052	-2.97953696205752	-0.0156767465796654	0.987500348993387	0.998642547733555	Exon	Caudate
e1175749	ENSG00000184216.12	ENSG00000184216	IRAK1	-0.0007164401591228	-1.07680304091196	-0.015670908928464	0.987505003186963	0.998642547733555	Exon	Caudate
e260212	ENSG00000242268.2	ENSG00000242268		-0.0017252194585991	-3.73320285864705	-0.0156700979038668	0.987505649793884	0.998642547733555	Exon	Caudate
e735601	ENSG00000111271.14	ENSG00000111271	ACAD10	-0.001571085339336	-3.96467466005226	-0.0156623047272076	0.987511863073137	0.998643170135426	Exon	Caudate
e734007	ENSG00000139436.20	ENSG00000139436	GIT2	-0.0004571913010834	1.42200784286537	-0.015661695503147	0.987512348790275	0.998643170135426	Exon	Caudate
e77851	ENSG00000215845.10	ENSG00000215845	TSTD1	-0.001204878008206	-2.16049173544124	-0.0156566831280347	0.987516345015574	0.998643170135426	Exon	Caudate
e513936	ENSG00000172164.13	ENSG00000172164	SNTB1	-0.0007157413986731	-0.0563129073030642	-0.0156554817737749	0.987517302821487	0.998643170135426	Exon	Caudate
e132558	ENSG00000143977.13	ENSG00000143977	SNRPG	0.0005975391796476	1.75216287546314	0.0156428958807583	0.987527337200567	0.998650527065927	Exon	Caudate
e1008820	ENSG00000115266.11	ENSG00000115266	APC2	-0.0005921363681127	0.543538620652456	-0.0156269183618073	0.987540075630619	0.998660618456203	Exon	Caudate
e487925	ENSG00000168476.11	ENSG00000168476	REEP4	-0.0013782735790415	-3.17179908319054	-0.0156168535294591	0.987548100042257	0.998665942701125	Exon	Caudate
e885990	ENSG00000102921.7	ENSG00000102921	N4BP1	0.0006457525471485	-1.61349332543112	0.0156013310276018	0.987560475704879	0.998672939523599	Exon	Caudate
e790096	ENSG00000259158.3	ENSG00000259158	ADAM20P1	0.0011845364949014	-2.65137688265664	0.0156012529937196	0.987560537919149	0.998672939523599	Exon	Caudate
e557283	ENSG00000148343.18	ENSG00000148343	FAM73B	0.0010685125240188	-2.90155759306519	0.0155947961488098	0.987565685784408	0.998675354783232	Exon	Caudate
e12081	ENSG00000080947.14	ENSG00000080947	CROCCP3	-0.0014692309934032	-3.60182284660559	-0.0155753246350518	0.98758120989114	0.998688262969562	Exon	Caudate
e545062	ENSG00000095383.19	ENSG00000095383	TBC1D2	0.0011467601648929	-1.78825874304701	0.0155672242410709	0.987587668115671	0.998688352798149	Exon	Caudate
e490589	ENSG00000015592.16	ENSG00000015592	STMN4	0.0010027169864004	2.79642927767163	0.0155664380702961	0.987588294908361	0.998688352798149	Exon	Caudate
e95779	ENSG00000008118.9	ENSG00000008118	CAMK1G	-0.0011088580228793	-0.84747354619833	-0.0155591498389119	0.98759410561844	0.998688352798149	Exon	Caudate
e293435	ENSG00000163743.13	ENSG00000163743	RCHY1	-0.0005088808680643	2.18078037832349	-0.0155547577282892	0.987597607329958	0.998688352798149	Exon	Caudate
e1047686	ENSG00000178982.9	ENSG00000178982	EIF3K	0.0003643891683533	2.33526760203724	0.015552858460306	0.987599121565247	0.998688352798149	Exon	Caudate
e973960	ENSG00000266714.6	ENSG00000266714	MYO15B	-0.0010236082856405	-1.13485666953947	-0.0155512880776044	0.987600373589179	0.998688352798149	Exon	Caudate
e891757	ENSG00000260186.5	ENSG00000260186		-0.0018024298430934	-0.0374265416996125	-0.0155459691247335	0.987604614247612	0.998688352798149	Exon	Caudate
e326291	ENSG00000164190.16	ENSG00000164190	NIPBL	-0.0003652708589371	1.06240479552745	-0.0155448240560354	0.987605527180213	0.998688352798149	Exon	Caudate
e975852	ENSG00000182473.21	ENSG00000182473	EXOC7	-0.0002777373383674	4.64723600635567	-0.0155440624735277	0.987606134369555	0.998688352798149	Exon	Caudate
e19047	ENSG00000198830.10	ENSG00000198830	HMGN2	0.0005921378359737	0.88910950111973	0.0155366967871566	0.987612006834455	0.998689582329054	Exon	Caudate
e983419	ENSG00000169738.7	ENSG00000169738	DCXR	-0.0005404264858609	0.411822227575594	-0.0155356150225665	0.98761286929651	0.998689582329054	Exon	Caudate
e86454	ENSG00000135838.13	ENSG00000135838	NPL	-0.0007751900854102	-0.822866202286033	-0.0155229718444238	0.987622949366302	0.998692606042791	Exon	Caudate
e828071	ENSG00000137871.19	ENSG00000137871	ZNF280D	0.000516030415001	0.263700567523825	0.0155217850439236	0.98762389557089	0.998692606042791	Exon	Caudate
e477658	ENSG00000055118.14	ENSG00000055118	KCNH2	0.0007575605042951	0.664983034139127	0.0155214808980084	0.98762413805837	0.998692606042791	Exon	Caudate
e1076496	ENSG00000171606.17	ENSG00000171606	ZNF274	0.0005227670218278	1.40259069360179	0.015516871339301	0.987627813137553	0.998693531851825	Exon	Caudate
e538529	ENSG00000106733.20	ENSG00000106733	NMRK1	0.0007156829422138	-0.117847267878901	0.0155075397663403	0.987635252954557	0.998697983629791	Exon	Caudate
e350331	ENSG00000072364.12	ENSG00000072364	AFF4	-0.0003827532120309	0.709048918701092	-0.0154977627643773	0.987643047901514	0.998697983629791	Exon	Caudate
e759181	ENSG00000188243.12	ENSG00000188243	COMMD6	-0.0006976002165941	0.586878354311708	-0.0154976903184727	0.987643105660736	0.998697983629791	Exon	Caudate
e904833	ENSG00000153815.16	ENSG00000153815	CMIP	-0.0006380907211598	-0.861062982705346	-0.0154914073219562	0.987648114929521	0.998697983629791	Exon	Caudate
e48485	ENSG00000117226.11	ENSG00000117226	GBP3	0.0014321577060773	-0.197782377585422	0.0154899477852125	0.987649278580061	0.998697983629791	Exon	Caudate
e420437	ENSG00000049618.22	ENSG00000049618	ARID1B	-0.0006686641746955	-1.44639310792945	-0.0154890774714279	0.987649972458532	0.998697983629791	Exon	Caudate
e357632	ENSG00000113649.11	ENSG00000113649	TCERG1	-0.0005405756928102	-0.16880456851755	-0.015486381204673	0.98765212212172	0.998697983629791	Exon	Caudate
e451286	ENSG00000006634.7	ENSG00000006634	DBF4	0.0008692725530422	-1.79350222204678	0.0154781522859841	0.987658682824607	0.998697983629791	Exon	Caudate
e901385	ENSG00000166747.12	ENSG00000166747	AP1G1	0.000408036550257	0.131535400270538	0.0154776190150171	0.987659107987711	0.998697983629791	Exon	Caudate
e918057	ENSG00000141485.16	ENSG00000141485	SLC13A5	-0.0018134072200581	-3.85608755134268	-0.0154765763520062	0.987659939275883	0.998697983629791	Exon	Caudate
e154115	ENSG00000152117.17	ENSG00000152117		0.0009170599475554	-0.604418231978645	0.0154729731808511	0.987662811990882	0.998697983629791	Exon	Caudate
e521890	ENSG00000178719.16	ENSG00000178719	GRINA	-0.0006245888068077	1.04754133366009	-0.015469814774223	0.987665330106781	0.998697983629791	Exon	Caudate
e842199	ENSG00000117906.13	ENSG00000117906	RCN2	-0.0004858874982935	3.57910169579179	-0.0154568242370968	0.987675687127271	0.998705665952808	Exon	Caudate
e717557	ENSG00000061987.14	ENSG00000061987	MON2	-0.0004801318341286	0.736173812023272	-0.0154531133075321	0.987678645756167	0.998705867239837	Exon	Caudate
e131190	ENSG00000115977.18	ENSG00000115977	AAK1	0.000766824436224	0.0905771735001054	0.0154386788131306	0.98769015400969	0.998711333048916	Exon	Caudate
e1118201	ENSG00000100033.16	ENSG00000100033	PRODH	-0.004484074313485	-4.66727316906028	-0.0154357120338742	0.987692519347296	0.998711333048916	Exon	Caudate
e1121115	ENSG00000099949.18	ENSG00000099949	LZTR1	0.0005948253860462	-0.938779057731792	0.015435103302298	0.987693004673505	0.998711333048916	Exon	Caudate
e1040474	ENSG00000166398.12	ENSG00000166398	KIAA0355	-0.0006572500561193	0.987036645484267	-0.0154324883172969	0.987695089534612	0.998711333048916	Exon	Caudate
e944321	ENSG00000008838.18	ENSG00000008838	MED24	0.0008115947544699	-2.24539300434197	0.0154232420647209	0.987702461337567	0.998715344388865	Exon	Caudate
e487002	ENSG00000104613.11	ENSG00000104613	INTS10	0.0004128008626825	1.32041542825992	0.0154087939284052	0.987713980472764	0.998715344388865	Exon	Caudate
e908868	ENSG00000197912.13	ENSG00000197912	SPG7	-0.0004143638074945	0.132772163758314	-0.015407196862558	0.987715253773298	0.998715344388865	Exon	Caudate
e747268	ENSG00000072609.17	ENSG00000072609	CHFR	-0.0005644382904004	-1.2387223853384	-0.0154024098046036	0.987719070374701	0.998715344388865	Exon	Caudate
e956823	ENSG00000136504.11	ENSG00000136504	KAT7	-0.0003455696407744	0.924206543278023	-0.0154009234536073	0.987720255405178	0.998715344388865	Exon	Caudate
e565136	ENSG00000165802.20	ENSG00000165802	NSMF	-0.0009427375535981	-1.0131683263357	-0.0153996505586949	0.987721270252479	0.998715344388865	Exon	Caudate
e564746	ENSG00000188566.12	ENSG00000188566	NDOR1	0.0008801619032737	-2.38714958000042	0.0153946218986682	0.987725279477637	0.998715344388865	Exon	Caudate
e14817	ENSG00000117298.14	ENSG00000117298	ECE1	-0.0010915396778861	-2.52292220940095	-0.01539229180339	0.987727137204565	0.998715344388865	Exon	Caudate
e666880	ENSG00000149294.16	ENSG00000149294	NCAM1	0.0004526093566384	2.21465635056258	0.0153831656623963	0.987734413250108	0.998715344388865	Exon	Caudate
e432879	ENSG00000086300.15	ENSG00000086300	SNX10	0.0007254404874269	0.614911400302732	0.0153823439655186	0.98773506836867	0.998715344388865	Exon	Caudate
e737511	ENSG00000151176.7	ENSG00000151176	PLBD2	0.0006053535063619	-0.666027015214172	0.0153745940823863	0.987741247158887	0.998715344388865	Exon	Caudate
e1062205	ENSG00000105559.11	ENSG00000105559	PLEKHA4	0.0011008056614717	-2.13309057463518	0.0153743076621037	0.987741475514711	0.998715344388865	Exon	Caudate
e27631	ENSG00000127603.23	ENSG00000127603	MACF1	0.000813791468556	-1.46603447522936	0.0153741573962395	0.987741595317977	0.998715344388865	Exon	Caudate
e882737	ENSG00000099377.13	ENSG00000099377	HSD3B7	-0.0015322454400158	-3.31390825087524	-0.0153733768071613	0.987742217662395	0.998715344388865	Exon	Caudate
e462368	ENSG00000005483.20	ENSG00000005483	KMT2E	0.0003721335330023	1.98250636784602	0.0153611380263431	0.98775197534144	0.998715344388865	Exon	Caudate
e431430	ENSG00000136237.18	ENSG00000136237	RAPGEF5	-0.0006544013032341	2.7725160611316	-0.0153603730066885	0.987752585272863	0.998715344388865	Exon	Caudate
e307456	ENSG00000164066.12	ENSG00000164066	INTU	0.0007495576120804	-1.97651046003031	0.015357527279721	0.9877548541013	0.998715344388865	Exon	Caudate
e94246	ENSG00000266028.7	ENSG00000266028	SRGAP2	-0.0009156977936887	-0.997969082696137	-0.015354755652594	0.987757063851844	0.998715344388865	Exon	Caudate
e426786	ENSG00000196204.11	ENSG00000196204	RNF216P1	-0.0004477990701303	0.79627835701102	-0.0153519748796199	0.987759280894243	0.998715344388865	Exon	Caudate
e673828	ENSG00000023171.15	ENSG00000023171	GRAMD1B	0.0006946800457965	0.270796972395218	0.0153493203812564	0.987761397261066	0.998715344388865	Exon	Caudate
e1142535	ENSG00000100299.17	ENSG00000100299	ARSA	-0.0007580070277193	-1.35807119771946	-0.0153483137751999	0.987762199803555	0.998715344388865	Exon	Caudate
e917783	ENSG00000091622.15	ENSG00000091622	PITPNM3	-0.0009114898897239	0.933819319903134	-0.0153463247909523	0.987763785572281	0.998715344388865	Exon	Caudate
e361742	ENSG00000245275.7	ENSG00000245275	SAP30L-AS1	0.0012334667867436	-3.3954239823877	0.0153418478078045	0.987767354962148	0.998715344388865	Exon	Caudate
e34583	ENSG00000085998.13	ENSG00000085998	POMGNT1	0.0003678874545715	2.68604394400219	0.0153415113437039	0.987767623216808	0.998715344388865	Exon	Caudate
e132370	ENSG00000115998.7	ENSG00000115998	C2orf42	0.000429479051095	0.357839054650002	0.0153383744235878	0.987770124207145	0.998715344388865	Exon	Caudate
e36377	ENSG00000085831.15	ENSG00000085831	TTC39A	-0.0010232032392023	-2.47279554318761	-0.0153375192744558	0.98777080599683	0.998715344388865	Exon	Caudate
e511220	ENSG00000176406.21	ENSG00000176406	RIMS2	0.0006423245748757	2.39880464267005	0.0153112550468996	0.987791745833543	0.998723128729989	Exon	Caudate
e253554	ENSG00000175066.15	ENSG00000175066	GK5	-0.0009148448046128	-2.3298858426747	-0.0152993871093177	0.987801207857404	0.998723128729989	Exon	Caudate
e523448	ENSG00000167700.8	ENSG00000167700	MFSD3	0.0006312062644134	-0.275757480680365	0.0152990213688233	0.987801499453614	0.998723128729989	Exon	Caudate
e132683	ENSG00000075340.22	ENSG00000075340	ADD2	-0.0016731971397007	-3.53872202450338	-0.0152955383527091	0.987804276379715	0.998723128729989	Exon	Caudate
e33407	ENSG00000132781.17	ENSG00000132781	MUTYH	-0.0007802207529784	-2.15328544084674	-0.0152940805640796	0.987805438640043	0.998723128729989	Exon	Caudate
e275772	ENSG00000168936.10	ENSG00000168936	TMEM129	0.0005833003881595	0.149057087747076	0.0152929875238665	0.987806310095119	0.998723128729989	Exon	Caudate
e116362	ENSG00000272056.1	ENSG00000272056		0.0006770257934284	-1.07134732461363	0.0152900259128623	0.987808671317508	0.998723128729989	Exon	Caudate
e1151235	ENSG00000130988.12	ENSG00000130988	RGN	0.0007438583551518	-0.481246991675918	0.0152895615380541	0.987809041552566	0.998723128729989	Exon	Caudate
e450805	ENSG00000135185.11	ENSG00000135185	TMEM243	-0.0007442648438694	-1.77113716853982	-0.0152891074690566	0.987809403571048	0.998723128729989	Exon	Caudate
e894268	ENSG00000067955.13	ENSG00000067955	CBFB	0.0008040901386739	-1.02450620372533	0.0152854301746748	0.987812335391053	0.998723128729989	Exon	Caudate
e674819	ENSG00000165495.15	ENSG00000165495	PKNOX2	-0.0008782544987458	-1.63194373646795	-0.0152822312898641	0.987814885786534	0.998723128729989	Exon	Caudate
e575219	ENSG00000165322.17	ENSG00000165322	ARHGAP12	0.0005365677544511	2.76714177689496	0.0152795790462709	0.987817000357948	0.998723128729989	Exon	Caudate
e848634	ENSG00000255571.7	ENSG00000255571	MIR9-3HG	-0.0006781358800092	-0.595454567667034	-0.0152774417818277	0.987818704348666	0.998723128729989	Exon	Caudate
e145015	ENSG00000204634.12	ENSG00000204634	TBC1D8	-0.0010315835138033	-2.83941045223452	-0.0152760405119813	0.987819821548216	0.998723128729989	Exon	Caudate
e686162	ENSG00000059804.15	ENSG00000059804	SLC2A3	-0.0009211692984696	0.900411894846028	-0.0152759430883116	0.987819899221822	0.998723128729989	Exon	Caudate
e298753	ENSG00000138640.14	ENSG00000138640	FAM13A	0.0005861111963643	-0.312033167498181	0.0152653770066076	0.987828323311486	0.998726763200114	Exon	Caudate
e919269	ENSG00000170291.14	ENSG00000170291	ELP5	-0.0005420416862001	-0.488601377226669	-0.0152613467584444	0.987831536534385	0.998726763200114	Exon	Caudate
e1003523	ENSG00000071991.8	ENSG00000071991	CDH19	-0.0011273391250313	-1.11250765655716	-0.0152522243420243	0.987838809625049	0.998726763200114	Exon	Caudate
e982144	ENSG00000262660.1	ENSG00000262660		-0.0008235706262803	-2.22075912631863	-0.0152517158747323	0.987839215014237	0.998726763200114	Exon	Caudate
e880763	ENSG00000149925.17	ENSG00000149925	ALDOA	-0.0006856966822336	-1.09083486423503	-0.0152494575670234	0.987841015510675	0.998726763200114	Exon	Caudate
e108178	ENSG00000259823.5	ENSG00000259823	LYPD8	-0.0022506615317532	-3.90063068904202	-0.0152415603254684	0.98784731179897	0.998726763200114	Exon	Caudate
e730514	ENSG00000139372.14	ENSG00000139372	TDG	-0.0006279085079184	-1.38099585288725	-0.0152395232558685	0.987848935907637	0.998726763200114	Exon	Caudate
e488244	ENSG00000168487.17	ENSG00000168487	BMP1	0.0009978545316524	-2.91710694120996	0.0152357184647774	0.987851969380062	0.998726763200114	Exon	Caudate
e86567	ENSG00000135829.16	ENSG00000135829	DHX9	-0.00031552218227	1.40172890189467	-0.0152353743333158	0.98785224374817	0.998726763200114	Exon	Caudate
e1061447	ENSG00000161558.10	ENSG00000161558	TMEM143	-0.0008907660939549	-2.47142324697893	-0.015234371871496	0.987853042987956	0.998726763200114	Exon	Caudate
e412106	ENSG00000079819.17	ENSG00000079819	EPB41L2	0.0003158694558032	3.21551981284602	0.015233359832724	0.987853849863238	0.998726763200114	Exon	Caudate
e603820	ENSG00000120008.15	ENSG00000120008	WDR11	-0.0005303155234867	-0.808586117253435	-0.0152193712057299	0.987865002675717	0.998733932378763	Exon	Caudate
e278884	ENSG00000181215.13	ENSG00000181215	C4orf50	-0.0010166601657922	3.47306491502758	-0.0152141722735595	0.987869147666079	0.998733932378763	Exon	Caudate
e444788	ENSG00000106635.7	ENSG00000106635	BCL7B	-0.0005207139333677	0.141408861976852	-0.0152114450975962	0.987871321981572	0.998733932378763	Exon	Caudate
e325130	ENSG00000039560.13	ENSG00000039560	RAI14	-0.0008235136023738	-1.5014645113623	-0.015203595315938	0.987877580434817	0.998733932378763	Exon	Caudate
e781896	ENSG00000197930.12	ENSG00000197930	ERO1A	0.0006450678168398	-0.917697721129993	0.0151992506549028	0.987881044335046	0.998733932378763	Exon	Caudate
e102098	ENSG00000154358.20	ENSG00000154358	OBSCN	-0.0010023092626367	0.334571638528281	-0.0151987776415501	0.987881421457935	0.998733932378763	Exon	Caudate
e1028672	ENSG00000123146.19	ENSG00000123146	ADGRE5	-0.0013600577822475	-3.27449244428401	-0.0151972934368461	0.987882604780923	0.998733932378763	Exon	Caudate
e885970	ENSG00000102921.7	ENSG00000102921	N4BP1	0.0014059631783247	-3.60678553722014	0.0151909299034915	0.987887678283071	0.998733932378763	Exon	Caudate
e452833	ENSG00000127980.15	ENSG00000127980	PEX1	0.0004696744102753	-0.333215111589537	0.0151893613782638	0.987888928833065	0.998733932378763	Exon	Caudate
e1161518	ENSG00000131171.12	ENSG00000131171	SH3BGRL	-0.0003710357467008	2.41702253568276	-0.0151882049568448	0.987889850821951	0.998733932378763	Exon	Caudate
e47580	ENSG00000097096.8	ENSG00000097096	SYDE2	-0.0012861078563683	-3.58138589523053	-0.0151863909863984	0.987891297059976	0.998733932378763	Exon	Caudate
e626953	ENSG00000149090.11	ENSG00000149090	PAMR1	0.0014156868206048	-3.03516945855201	0.0151816836833634	0.987895050087484	0.998734209649217	Exon	Caudate
e684533	ENSG00000111671.9	ENSG00000111671	SPSB2	0.0006571958965182	-0.595413712299761	0.0151787044761025	0.987897425342991	0.998734209649217	Exon	Caudate
e883412	ENSG00000169896.16	ENSG00000169896	ITGAM	0.0013566059249048	-2.73451897886901	0.0151745595252942	0.987900730020008	0.998734209649217	Exon	Caudate
e1016515	ENSG00000141968.7	ENSG00000141968	VAV1	0.0009608470229194	-1.65613620581775	0.015172201660427	0.987902609893277	0.998734209649217	Exon	Caudate
e521567	ENSG00000178209.14	ENSG00000178209	PLEC	0.0010843240760795	-1.00907372221971	0.0151612914843378	0.987911308335133	0.998737358722265	Exon	Caudate
e994164	ENSG00000141441.15	ENSG00000141441	GAREM1	0.0005684464334356	1.12999804829705	0.0151586860576008	0.987913385584402	0.998737358722265	Exon	Caudate
e466944	ENSG00000106278.11	ENSG00000106278	PTPRZ1	-0.0005670935534747	2.66896164670992	-0.0151478624553224	0.987922015004642	0.998737358722265	Exon	Caudate
e160479	ENSG00000153234.13	ENSG00000153234	NR4A2	-0.0025129546206695	-3.82486173270773	-0.0151406542931963	0.987927761914688	0.998737358722265	Exon	Caudate
e38048	ENSG00000116171.16	ENSG00000116171	SCP2	-0.0004987467978909	0.021347155338361	-0.0151296821377512	0.987936509775509	0.998737358722265	Exon	Caudate
e763129	ENSG00000134901.12	ENSG00000134901	KDELC1	0.0009807219300465	-2.78135140443748	0.0151212105924041	0.987943263955299	0.998737358722265	Exon	Caudate
e721122	ENSG00000139292.12	ENSG00000139292	LGR5	-0.0015862374924775	-2.6205705373899	-0.0151200659100802	0.987944176585812	0.998737358722265	Exon	Caudate
e832352	ENSG00000103671.9	ENSG00000103671	TRIP4	0.0004930243526357	-0.721894388530393	0.0151170564949077	0.987946575927659	0.998737358722265	Exon	Caudate
e743980	ENSG00000185344.13	ENSG00000185344	ATP6V0A2	0.000578844310995	-0.774595611262781	0.0151157170834606	0.987947643811569	0.998737358722265	Exon	Caudate
e747678	ENSG00000090612.20	ENSG00000090612	ZNF268	-0.0005235930925797	-0.5730294013356	-0.0151094107311365	0.987952671730796	0.998737358722265	Exon	Caudate
e975849	ENSG00000182473.21	ENSG00000182473	EXOC7	-0.0002699066927469	4.64725787225511	-0.0151060921528051	0.987955317562199	0.998737358722265	Exon	Caudate
e1165065	ENSG00000197565.15	ENSG00000197565	COL4A6	-0.0019544216440033	-3.67735593600077	-0.0151006101008665	0.987959688285047	0.998737358722265	Exon	Caudate
e1165154	ENSG00000197565.15	ENSG00000197565	COL4A6	-0.0019544216440033	-3.67735593600077	-0.0151006101008665	0.987959688285047	0.998737358722265	Exon	Caudate
e867551	ENSG00000189067.12	ENSG00000189067	LITAF	-0.0008329116571216	3.69062041961954	-0.0150990832195385	0.987960905634962	0.998737358722265	Exon	Caudate
e821938	ENSG00000092470.11	ENSG00000092470	WDR76	-0.0012467303179737	-3.42944794273665	-0.0150945649189193	0.987964507979837	0.998737358722265	Exon	Caudate
e699359	ENSG00000079337.15	ENSG00000079337	RAPGEF3	-0.000752266667448	0.0664102438239625	-0.015093693971118	0.987965202368002	0.998737358722265	Exon	Caudate
e144258	ENSG00000144182.16	ENSG00000144182	LIPT1	-0.0012966462969254	-3.48427165789025	-0.0150865031210816	0.987970935480203	0.998737358722265	Exon	Caudate
e49620	ENSG00000067208.14	ENSG00000067208	EVI5	0.0005695972839248	-0.23700975848874	0.0150846128795786	0.987972442529761	0.998737358722265	Exon	Caudate
e934399	ENSG00000109113.18	ENSG00000109113	RAB34	-0.0009079633471826	-2.22193019821645	-0.0150835626280065	0.987973279873137	0.998737358722265	Exon	Caudate
e361099	ENSG00000086570.12	ENSG00000086570	FAT2	0.0017746270562205	-0.198445164766813	0.0150832125140701	0.987973559011581	0.998737358722265	Exon	Caudate
e361122	ENSG00000086570.12	ENSG00000086570	FAT2	0.0017746270562205	-0.198445164766813	0.0150832125140701	0.987973559011581	0.998737358722265	Exon	Caudate
e222513	ENSG00000164061.4	ENSG00000164061	BSN	-0.0009221502128382	0.885721667558725	-0.0150790829416943	0.987976851432485	0.998737358722265	Exon	Caudate
e250713	ENSG00000182923.16	ENSG00000182923	CEP63	-0.0005146682672781	-0.856744478535953	-0.0150738652690104	0.987981011373095	0.998737358722265	Exon	Caudate
e598525	ENSG00000107874.10	ENSG00000107874	CUEDC2	-0.0003637651306879	0.7038077759255	-0.0150737569382896	0.987981097742902	0.998737358722265	Exon	Caudate
e1101702	ENSG00000258366.7	ENSG00000258366	RTEL1	0.0007947070336128	-1.59347055499086	0.0150720263884301	0.987982477473956	0.998737358722265	Exon	Caudate
e468761	ENSG00000273270.1	ENSG00000273270		0.0005733194610537	1.74475484799871	0.0150666875777382	0.987986733995808	0.998737358722265	Exon	Caudate
e272567	ENSG00000161217.11	ENSG00000161217	PCYT1A	0.0004690235315308	-0.449175288836595	0.0150524980500379	0.98799804701047	0.998737358722265	Exon	Caudate
e1000797	ENSG00000196628.14	ENSG00000196628	TCF4	-0.0005380700825773	0.014378452852169	-0.0150507224272728	0.987999462677659	0.998737358722265	Exon	Caudate
e721159	ENSG00000139292.12	ENSG00000139292	LGR5	0.0014286270758791	0.217694044892901	0.0150471012461394	0.988002349770361	0.998737358722265	Exon	Caudate
e1135968	ENSG00000100359.20	ENSG00000100359	SGSM3	-0.000464554583742	1.56759517478097	-0.0150445440623701	0.9880043885601	0.998737358722265	Exon	Caudate
e520663	ENSG00000104522.15	ENSG00000104522	TSTA3	-0.0005207487819439	-0.93016284784144	-0.0150362124003129	0.988011031222515	0.998737358722265	Exon	Caudate
e776682	ENSG00000151413.16	ENSG00000151413	NUBPL	-0.0004011721010092	1.20042441618772	-0.0150346053944084	0.988012312455293	0.998737358722265	Exon	Caudate
e359165	ENSG00000113712.16	ENSG00000113712	CSNK1A1	0.0002767631272753	2.85297491774165	0.0150324400644833	0.988014038828386	0.998737358722265	Exon	Caudate
e426283	ENSG00000136295.14	ENSG00000136295	TTYH3	-0.0007699299747853	-0.550576187895747	-0.0150311303840198	0.988015083009758	0.998737358722265	Exon	Caudate
e700876	ENSG00000167528.12	ENSG00000167528	ZNF641	0.0005508228960789	-0.664532850702834	0.0150165954171069	0.988026671442148	0.998737358722265	Exon	Caudate
e1059722	ENSG00000130749.9	ENSG00000130749	ZC3H4	0.0005377372387586	-0.459301825755662	0.0150143763113719	0.988028440690071	0.998737358722265	Exon	Caudate
e936319	ENSG00000108578.14	ENSG00000108578	BLMH	0.0004068158208638	-0.0475133108650533	0.0150132063509987	0.988029373475734	0.998737358722265	Exon	Caudate
e738543	ENSG00000176834.13	ENSG00000176834	VSIG10	0.0014067579855865	-3.68649512918668	0.0150131738864816	0.988029399359035	0.998737358722265	Exon	Caudate
e337607	ENSG00000171530.13	ENSG00000171530	TBCA	-0.0003871232351709	1.84842121497882	-0.0150033437722185	0.988037236710297	0.998737358722265	Exon	Caudate
e271476	ENSG00000242086.8	ENSG00000242086	LINC00969	0.0011945846982108	-1.29891454931066	0.0150009973120218	0.98803910749572	0.998737358722265	Exon	Caudate
e138488	ENSG00000168883.19	ENSG00000168883	USP39	0.0004510891773328	-0.424049377535597	0.015000421173205	0.988039566839597	0.998737358722265	Exon	Caudate
e94326	ENSG00000263528.7	ENSG00000263528	IKBKE	0.001117152863077	-2.77811961780397	0.0149922609147102	0.988046072849799	0.998737358722265	Exon	Caudate
e419688	ENSG00000091844.7	ENSG00000091844	RGS17	-0.0007852917610508	-0.560571391037233	-0.0149917606169655	0.988046471727168	0.998737358722265	Exon	Caudate
e174825	ENSG00000151689.12	ENSG00000151689	INPP1	-0.0005174792093899	1.05652839814329	-0.01499002258382	0.988047857426201	0.998737358722265	Exon	Caudate
e870863	ENSG00000185164.14	ENSG00000185164	NOMO2	-0.0014695811066024	-3.03391605742581	-0.0149860814633553	0.988050999602783	0.998737358722265	Exon	Caudate
e152985	ENSG00000152076.18	ENSG00000152076	CCDC74B	0.0017100967463504	-3.52228337894747	0.0149792253643228	0.988056465833963	0.998737358722265	Exon	Caudate
e152993	ENSG00000152076.18	ENSG00000152076	CCDC74B	0.0017100967463504	-3.52228337894747	0.0149792253643228	0.988056465833963	0.998737358722265	Exon	Caudate
e519529	ENSG00000180155.18	ENSG00000180155	LYNX1	0.0006785102791401	-0.244673719324318	0.0149752923352183	0.988059601559974	0.998737358722265	Exon	Caudate
e519549	ENSG00000180155.18	ENSG00000180155	LYNX1	0.0006785102791401	-0.244673719324318	0.0149752923352183	0.988059601559974	0.998737358722265	Exon	Caudate
e332861	ENSG00000153914.15	ENSG00000153914	SREK1	0.0004228301141893	-0.373803666606997	0.0149738144759828	0.988060779827845	0.998737358722265	Exon	Caudate
e983042	ENSG00000169696.15	ENSG00000169696	ASPSCR1	0.000631453252255	-1.36581678911015	0.014971050112102	0.988062983800438	0.998737358722265	Exon	Caudate
e138565	ENSG00000168883.19	ENSG00000168883	USP39	0.0013325080817683	-3.55640496955059	0.0149700414055926	0.98806378802219	0.998737358722265	Exon	Caudate
e1035576	ENSG00000006015.17	ENSG00000006015	C19orf60	0.0008108966511944	0.278500584953955	0.014969792289203	0.988063986637763	0.998737358722265	Exon	Caudate
e481956	ENSG00000036448.9	ENSG00000036448	MYOM2	0.0011464550589583	-3.16257400980472	0.0149697156070942	0.988064047774892	0.998737358722265	Exon	Caudate
e819679	ENSG00000180979.9	ENSG00000180979	LRRC57	-0.0007110688726473	-2.02031547650675	-0.0149689552741641	0.988064653973312	0.998737358722265	Exon	Caudate
e1172906	ENSG00000063601.16	ENSG00000063601	MTMR1	0.0008236623556313	-2.12426363889074	0.0149654198916236	0.988067472664039	0.998737358722265	Exon	Caudate
e1091701	ENSG00000124181.14	ENSG00000124181	PLCG1	0.0004469262945112	0.484909216022787	0.0149630260604218	0.988069381218498	0.998737358722265	Exon	Caudate
e777860	ENSG00000174373.16	ENSG00000174373	RALGAPA1	-0.0005077018018611	-0.304484757987522	-0.0149612848294718	0.988070769467675	0.998737358722265	Exon	Caudate
e411724	ENSG00000196569.11	ENSG00000196569	LAMA2	0.001515108312594	-3.53192547190746	0.0149607995388652	0.988071156380334	0.998737358722265	Exon	Caudate
e1068420	ENSG00000105366.15	ENSG00000105366	SIGLEC8	-0.0014345148098574	-0.610578113948663	-0.0149599357035302	0.988071845099269	0.998737358722265	Exon	Caudate
e895725	ENSG00000270049.2	ENSG00000270049		0.0007877665698137	-1.3170572948792	0.0149571531399018	0.988074063582622	0.998737358722265	Exon	Caudate
e32929	ENSG00000142937.11	ENSG00000142937	RPS8	-0.0006112676733983	3.0525772200052	-0.0149532396322954	0.988077183745562	0.998737686975871	Exon	Caudate
e104737	ENSG00000116957.12	ENSG00000116957	TBCE	0.0011510919481979	-3.24524421124618	0.0149494730403678	0.988080186775683	0.998737686975871	Exon	Caudate
e276050	ENSG00000109685.17	ENSG00000109685	WHSC1	-0.0005749227169306	-1.52396250328424	-0.0149424484060708	0.988085787379756	0.998737686975871	Exon	Caudate
e868338	ENSG00000186260.16	ENSG00000186260	MKL2	0.0014206463581842	-3.13121887243852	0.014941972080854	0.988086167144593	0.998737686975871	Exon	Caudate
e988342	ENSG00000168502.17	ENSG00000168502	MTCL1	0.0006765055841299	-1.02355490595046	0.0149394391567074	0.988088186595828	0.998737686975871	Exon	Caudate
e1051290	ENSG00000090006.17	ENSG00000090006	LTBP4	0.0011448872265745	-2.54330122230612	0.0149309042313594	0.988094991326633	0.998739591631578	Exon	Caudate
e44267	ENSG00000118454.12	ENSG00000118454	ANKRD13C	0.0003699876390713	2.16707077330993	0.0149301530130307	0.98809559025851	0.998739591631578	Exon	Caudate
e452945	ENSG00000127993.15	ENSG00000127993	RBM48	-0.0003935367859152	0.52749118716928	-0.0149222719428977	0.988101873684047	0.99874315334791	Exon	Caudate
e1129025	ENSG00000133422.12	ENSG00000133422	MORC2	0.0005775527732154	-1.18672390213249	0.0149182315142077	0.988105095040367	0.998743620007078	Exon	Caudate
e510579	ENSG00000104517.12	ENSG00000104517	UBR5	-0.0004111533500618	0.522952850853715	-0.0149051341349297	0.988115537331063	0.998743688720537	Exon	Caudate
e538494	ENSG00000106733.20	ENSG00000106733	NMRK1	0.0007583380058348	-1.14541556591503	0.0148926396944041	0.988125498912096	0.998743688720537	Exon	Caudate
e745548	ENSG00000280196.1	ENSG00000280196		-0.0016789568593617	-4.05348176960804	-0.0148917504407263	0.988126207897299	0.998743688720537	Exon	Caudate
e645701	ENSG00000175467.14	ENSG00000175467	SART1	0.0006518841601405	-1.53326986876521	0.0148901743606988	0.988127464476234	0.998743688720537	Exon	Caudate
e146384	ENSG00000115652.14	ENSG00000115652	UXS1	0.0004194923476576	0.267827799430288	0.014887279834809	0.988129772227311	0.998743688720537	Exon	Caudate
e1060668	ENSG00000105499.13	ENSG00000105499	PLA2G4C	0.0006727690045804	0.203970670144681	0.0148867228572006	0.988130216295098	0.998743688720537	Exon	Caudate
e316341	ENSG00000164120.13	ENSG00000164120	HPGD	-0.0016345943135097	-3.470089826125	-0.0148862291166164	0.988130609945197	0.998743688720537	Exon	Caudate
e172886	ENSG00000138434.16	ENSG00000138434	SSFA2	0.0006797148714299	0.895589964914907	0.0148746677573975	0.988139827600696	0.998743688720537	Exon	Caudate
e424660	ENSG00000164828.17	ENSG00000164828	SUN1	-0.0004396204049484	0.0652463234518733	-0.0148722274015058	0.988141773251015	0.998743688720537	Exon	Caudate
e90632	ENSG00000134369.15	ENSG00000134369	NAV1	-0.0008176584168123	-0.0691706733407914	-0.0148714567692762	0.988142387661759	0.998743688720537	Exon	Caudate
e574639	ENSG00000197321.14	ENSG00000197321	SVIL	-0.0009778754985011	-2.6558638655539	-0.014871394601541	0.988142437226938	0.998743688720537	Exon	Caudate
e206106	ENSG00000131375.9	ENSG00000131375	CAPN7	0.0006447121870614	-1.72447221199772	0.0148709358319566	0.988142802995399	0.998743688720537	Exon	Caudate
e273467	ENSG00000145016.14	ENSG00000145016	RUBCN	0.0004677910575084	0.252717671640787	0.0148700106478549	0.988143540627491	0.998743688720537	Exon	Caudate
e639299	ENSG00000255717.6	ENSG00000255717	SNHG1	-0.0007131637390864	1.27135463732075	-0.0148671313136809	0.988145836267189	0.998743688720537	Exon	Caudate
e393802	ENSG00000137207.11	ENSG00000137207	YIPF3	0.0005245664896325	0.818648136668834	0.0148650192713571	0.988147520159398	0.998743688720537	Exon	Caudate
e690488	ENSG00000111404.6	ENSG00000111404	RERGL	-0.0013034198450925	-0.360276603905161	-0.014861761402748	0.988150117597776	0.998743688720537	Exon	Caudate
e259125	ENSG00000186432.8	ENSG00000186432	KPNA4	0.0004269159557379	0.545240293394551	0.0148511225240399	0.988158599779849	0.998743688720537	Exon	Caudate
e66269	ENSG00000143434.15	ENSG00000143434	SEMA6C	0.0008220083441524	-2.30259919808374	0.0148498140404121	0.988159643009842	0.998743688720537	Exon	Caudate
e423211	ENSG00000130396.20	ENSG00000130396	MLLT4	0.0007756815335534	-2.1709710499012	0.0148468596591217	0.988161998483923	0.998743688720537	Exon	Caudate
e120963	ENSG00000055332.16	ENSG00000055332	EIF2AK2	-0.0004421886760611	0.215891788540916	-0.014844148775463	0.988164159821894	0.998743688720537	Exon	Caudate
e702275	ENSG00000167553.14	ENSG00000167553	TUBA1C	0.0021500911154653	0.0523762638062738	0.014840703617086	0.988166906583796	0.998743688720537	Exon	Caudate
e1118654	ENSG00000070371.15	ENSG00000070371	CLTCL1	-0.0010289604919667	-3.08645610007843	-0.0148390321626082	0.988168239204	0.998743688720537	Exon	Caudate
e130970	ENSG00000169604.19	ENSG00000169604	ANTXR1	0.0007777140608825	0.354254279673193	0.0148340523632575	0.988172209507493	0.998743688720537	Exon	Caudate
e180916	ENSG00000118257.16	ENSG00000118257	NRP2	-0.0009968400591785	-1.79623760789046	-0.0148277505693697	0.988177233813618	0.998743688720537	Exon	Caudate
e229540	ENSG00000157388.14	ENSG00000157388	CACNA1D	0.0009955095407074	-1.71852317414323	0.0148276084986938	0.988177347084	0.998743688720537	Exon	Caudate
e478743	ENSG00000082014.16	ENSG00000082014	SMARCD3	0.0006182307717432	1.5977962138411	0.0148261708992251	0.988178493256087	0.998743688720537	Exon	Caudate
e251039	ENSG00000114054.13	ENSG00000114054	PCCB	0.0005040452599779	1.13001500802504	0.0148246898162298	0.988179674096829	0.998743688720537	Exon	Caudate
e153239	ENSG00000152082.13	ENSG00000152082	MZT2B	-0.0007056236271743	1.3829336819944	-0.0148164846943808	0.988186215892867	0.998744389960158	Exon	Caudate
e52390	ENSG00000060718.19	ENSG00000060718	COL11A1	-0.0008322238265321	-1.69031045120015	-0.0148162627601813	0.988186392837023	0.998744389960158	Exon	Caudate
e1139334	ENSG00000100376.11	ENSG00000100376	FAM118A	-0.0008184508094196	-0.414350522671677	-0.0148118533558148	0.988189908376139	0.998744389960158	Exon	Caudate
e680647	ENSG00000151067.21	ENSG00000151067	CACNA1C	-0.000884309864581	-1.81315897355341	-0.0148099741858696	0.988191406604745	0.998744389960158	Exon	Caudate
e346737	ENSG00000205302.6	ENSG00000205302	SNX2	0.0004716895423964	0.449348214942414	0.0148021289596589	0.988197661463815	0.998747088748243	Exon	Caudate
e87208	ENSG00000116406.18	ENSG00000116406	EDEM3	0.0004255208067974	0.0593269518544322	0.014798257754488	0.988200747906989	0.998747088748243	Exon	Caudate
e328410	ENSG00000151881.14	ENSG00000151881	TMEM267	0.0006573732381205	-1.79684296259051	0.014796240895079	0.988202355913269	0.998747088748243	Exon	Caudate
e122081	ENSG00000163214.20	ENSG00000163214	DHX57	0.0004080179048837	0.439630914963425	0.0147911443295017	0.988206419314938	0.998748406378928	Exon	Caudate
e1118773	ENSG00000070010.18	ENSG00000070010	UFD1L	0.0006414535641808	-1.36232265565001	0.0147814210882214	0.988214171484234	0.99875310938844	Exon	Caudate
e55299	ENSG00000168710.17	ENSG00000168710	AHCYL1	0.000519002374448	3.01070429252572	0.0147752534354668	0.988219088845901	0.99875310938844	Exon	Caudate
e857862	ENSG00000187535.13	ENSG00000187535	IFT140	0.0007640976962877	-1.95638970772886	0.0147749236605691	0.988219351769671	0.99875310938844	Exon	Caudate
e388532	ENSG00000064999.13	ENSG00000064999	ANKS1A	-0.0007528866334266	-1.87589826459061	-0.0147696029791748	0.988223593856268	0.998754607576678	Exon	Caudate
e125863	ENSG00000179915.22	ENSG00000179915	NRXN1	-0.001136226672271	-2.69022830228131	-0.0147580349884867	0.988232816814897	0.998756573225015	Exon	Caudate
e815543	ENSG00000128829.11	ENSG00000128829	EIF2AK4	-0.0005086815588823	0.160024075555097	-0.0147558237913411	0.988234579764265	0.998756573225015	Exon	Caudate
e796354	ENSG00000054983.16	ENSG00000054983	GALC	-0.0005195369493492	3.25271414206439	-0.0147509621268545	0.988238455885759	0.998756573225015	Exon	Caudate
e74083	ENSG00000198952.8	ENSG00000198952	SMG5	0.0003868347026511	0.463127878977947	0.0147486288531921	0.988240316164827	0.998756573225015	Exon	Caudate
e1058210	ENSG00000104936.17	ENSG00000104936	DMPK	0.0005937670896839	-0.993116809148614	0.0147477908847102	0.988240984262739	0.998756573225015	Exon	Caudate
e460009	ENSG00000257923.9	ENSG00000257923	CUX1	0.0003724309890449	0.795754135157092	0.0147445404305545	0.988243575794219	0.998756573225015	Exon	Caudate
e217965	ENSG00000114650.18	ENSG00000114650	SCAP	-0.0003504053021276	1.19321358840362	-0.0147398923172856	0.988247281655612	0.998756573225015	Exon	Caudate
e427689	ENSG00000106346.11	ENSG00000106346	USP42	-0.00048414925591	-0.667446196272423	-0.014736204784664	0.988250221662627	0.998756573225015	Exon	Caudate
e17797	ENSG00000204178.9	ENSG00000204178	TMEM57	0.00035070058364	1.10303591857628	0.0147360110500845	0.988250376123915	0.998756573225015	Exon	Caudate
e28083	ENSG00000127603.23	ENSG00000127603	MACF1	0.0003541202565364	1.08979719333411	0.0147269737189634	0.988257581434945	0.998761066080174	Exon	Caudate
e97625	ENSG00000143499.13	ENSG00000143499	SMYD2	0.000780411701749	-1.78237142275867	0.0147217783360102	0.988261723626209	0.998762463243407	Exon	Caudate
e408172	ENSG00000009413.15	ENSG00000009413	REV3L	-0.0005149518554023	-0.79517349554792	-0.0147179344851282	0.988264788263937	0.998762771398834	Exon	Caudate
e973183	ENSG00000177728.15	ENSG00000177728	TMEM94	0.000378899193477	2.88795420226823	0.0147120238965643	0.988269500677235	0.998763575829967	Exon	Caudate
e430946	ENSG00000105855.9	ENSG00000105855	ITGB8	0.0006216042157739	1.75553887521373	0.0147100133047851	0.98827110368849	0.998763575829967	Exon	Caudate
e244122	ENSG00000065485.18	ENSG00000065485	PDIA5	0.0011295042950075	-3.25652975887466	0.0147030461708698	0.988276658468398	0.998764878259176	Exon	Caudate
e190372	ENSG00000173744.17	ENSG00000173744	AGFG1	-0.0005024040407677	0.240365307962906	-0.0146952789021797	0.988282851183117	0.998764878259176	Exon	Caudate
e724072	ENSG00000139220.16	ENSG00000139220	PPFIA2	0.0007211680620995	-1.74687729318852	0.0146882994698	0.988288415769595	0.998764878259176	Exon	Caudate
e421031	ENSG00000092820.17	ENSG00000092820	EZR	0.0005966588939458	3.21301606382913	0.0146882496649301	0.988288455478199	0.998764878259176	Exon	Caudate
e346563	ENSG00000064692.18	ENSG00000064692	SNCAIP	0.000719217962874	-1.65615559794248	0.0146853895638149	0.988290735789876	0.998764878259176	Exon	Caudate
e626954	ENSG00000149090.11	ENSG00000149090	PAMR1	-0.0009807194554801	-0.502791402020208	-0.0146845654886703	0.988291392811482	0.998764878259176	Exon	Caudate
e1151128	ENSG00000251192.7	ENSG00000251192	ZNF674	0.0006562833240709	-1.73605852004504	0.014680912082073	0.988294305612775	0.998764878259176	Exon	Caudate
e1099606	ENSG00000124215.16	ENSG00000124215	CDH26	0.0008588749408002	-2.40596068270006	0.0146759021315102	0.988298299964626	0.998764878259176	Exon	Caudate
e697589	ENSG00000134283.17	ENSG00000134283	PPHLN1	0.0005852316610367	-1.08338225220094	0.0146750032732399	0.988299016609692	0.998764878259176	Exon	Caudate
e973866	ENSG00000266714.6	ENSG00000266714	MYO15B	-0.0009470854884884	-1.00405550280712	-0.0146711417591571	0.988302095332116	0.998764878259176	Exon	Caudate
e211123	ENSG00000170248.13	ENSG00000170248	PDCD6IP	-0.0004144393336409	0.80759352930666	-0.0146653228086972	0.988306734687082	0.998764878259176	Exon	Caudate
e224428	ENSG00000214706.10	ENSG00000214706	IFRD2	0.0006777042527436	-1.85579787236388	0.0146637828938902	0.988307962436286	0.998764878259176	Exon	Caudate
e380091	ENSG00000204574.12	ENSG00000204574	ABCF1	0.0004207885074045	0.135781940339497	0.0146617136904024	0.988309612178849	0.998764878259176	Exon	Caudate
e399527	ENSG00000079841.18	ENSG00000079841	RIMS1	0.0007939539469217	-0.695898452903982	0.0146546836984413	0.988315217078419	0.998764878259176	Exon	Caudate
e160175	ENSG00000157827.19	ENSG00000157827	FMNL2	-0.000651059838923	2.01219125459995	-0.0146530250768761	0.988316539470812	0.998764878259176	Exon	Caudate
e753790	ENSG00000168852.12	ENSG00000168852	TPTE2P5	-0.0006881453418614	-1.4630651776015	-0.0146530142750375	0.988316548082944	0.998764878259176	Exon	Caudate
e944487	ENSG00000126351.12	ENSG00000126351	THRA	0.0010956292458856	-0.701084795200421	0.0146415927523011	0.988325654280856	0.998771187026779	Exon	Caudate
e318815	ENSG00000154556.17	ENSG00000154556	SORBS2	-0.0008016067440796	-0.218545340517622	-0.0146382613641364	0.988328310343794	0.998771187026779	Exon	Caudate
e579073	ENSG00000277758.4	ENSG00000277758		0.0018982382033867	-3.65356068150638	0.0146342089010836	0.988331541308476	0.998771663223707	Exon	Caudate
e625408	ENSG00000184937.12	ENSG00000184937	WT1	0.0014995910689837	-3.63584592237897	0.0146261859773098	0.988337937859246	0.998775338434419	Exon	Caudate
e737517	ENSG00000151176.7	ENSG00000151176	PLBD2	0.0005478896089792	-0.081518388327648	0.0146196059010786	0.988343184050956	0.998777851120358	Exon	Caudate
e1101659	ENSG00000232442.1	ENSG00000232442		-0.0005491447247944	-0.609749329738789	-0.0146071776761989	0.988353092881359	0.998779769284527	Exon	Caudate
e340267	ENSG00000081189.14	ENSG00000081189	MEF2C	-0.0004521589407772	0.135234994874357	-0.0146061862400821	0.988353883338033	0.998779769284527	Exon	Caudate
e806348	ENSG00000142208.15	ENSG00000142208	AKT1	0.0004232649569175	0.384263235579444	0.0145989966295018	0.988359615503637	0.998779769284527	Exon	Caudate
e50726	ENSG00000143036.16	ENSG00000143036	SLC44A3	0.0012250471894105	-2.01026493919777	0.0145952312477087	0.988362617584693	0.998779769284527	Exon	Caudate
e391331	ENSG00000161912.17	ENSG00000161912	ADCY10P1	-0.0010876816989941	-2.99131094978198	-0.01459513672272	0.988362692948017	0.998779769284527	Exon	Caudate
e688956	ENSG00000111266.8	ENSG00000111266	DUSP16	0.000470468787811	0.620755502056766	0.0145929041587951	0.988364472937016	0.998779769284527	Exon	Caudate
e421409	ENSG00000120438.11	ENSG00000120438	TCP1	0.0004904669133277	2.21126157538597	0.0145900912562431	0.988366715621192	0.998779769284527	Exon	Caudate
e658533	ENSG00000137500.9	ENSG00000137500	CCDC90B	-0.0004934550368717	0.801747390999655	-0.0145871422727659	0.988369066800706	0.998779769284527	Exon	Caudate
e780999	ENSG00000100503.23	ENSG00000100503	NIN	0.0004178763079872	1.12708082517386	0.0145860720193201	0.988369920097467	0.998779769284527	Exon	Caudate
e1060080	ENSG00000118162.13	ENSG00000118162	KPTN	-0.0007606559381508	-2.05639425758357	-0.0145814001475446	0.98837364490979	0.998780744489153	Exon	Caudate
e618079	ENSG00000166471.10	ENSG00000166471	TMEM41B	-0.0004480165940536	3.41596949877141	-0.0145670806098311	0.98838506166104	0.998789492597978	Exon	Caudate
e983786	ENSG00000169718.17	ENSG00000169718	DUS1L	-0.0006294995144236	-1.15375207620239	-0.0145584634958649	0.988391931957071	0.998791275906335	Exon	Caudate
e747276	ENSG00000072609.17	ENSG00000072609	CHFR	0.0012089795931305	-3.4406457813682	0.0145568927392974	0.988393184297873	0.998791275906335	Exon	Caudate
e1156647	ENSG00000102316.16	ENSG00000102316	MAGED2	0.0006029222969182	0.722342447843211	0.0145544826886443	0.988395105795397	0.998791275906335	Exon	Caudate
e361970	ENSG00000170271.10	ENSG00000170271	FAXDC2	-0.0010039711326511	-2.25779854651084	-0.0145357311411523	0.988410056127495	0.998792207662555	Exon	Caudate
e932255	ENSG00000109016.17	ENSG00000109016	DHRS7B	-0.0004595756216324	-0.336357645131892	-0.0145356684752531	0.988410106090099	0.998792207662555	Exon	Caudate
e744914	ENSG00000150990.7	ENSG00000150990	DHX37	0.0006577969338588	-1.78336167799066	0.0145321969565252	0.988412873881202	0.998792207662555	Exon	Caudate
e184544	ENSG00000138375.12	ENSG00000138375	SMARCAL1	-0.0005862701504372	-1.40808479085281	-0.0145285703853294	0.988415765293519	0.998792207662555	Exon	Caudate
e264049	ENSG00000043093.13	ENSG00000043093	DCUN1D1	0.0003648280410985	0.62124608797716	0.0145270952578271	0.988416941391205	0.998792207662555	Exon	Caudate
e328711	ENSG00000164588.6	ENSG00000164588	HCN1	0.0012342656648922	-3.38530985272402	0.0145262199181331	0.988417639286813	0.998792207662555	Exon	Caudate
e822320	ENSG00000104133.14	ENSG00000104133	SPG11	0.0005089925854102	-0.587654343252661	0.0145138677802885	0.988427487467632	0.998792207662555	Exon	Caudate
e18716	ENSG00000158062.20	ENSG00000158062	UBXN11	-0.0005608321074858	0.215588278508848	-0.0145111127915264	0.98842968398056	0.998792207662555	Exon	Caudate
e552625	ENSG00000165219.21	ENSG00000165219	GAPVD1	0.0003940478033928	-0.237255389629076	0.0145042272286695	0.988435173741209	0.998792207662555	Exon	Caudate
e513607	ENSG00000155792.9	ENSG00000155792	DEPTOR	-0.0007772719277385	0.115240268393635	-0.0145003626348761	0.988438254926731	0.998792207662555	Exon	Caudate
e1175400	ENSG00000089820.15	ENSG00000089820	ARHGAP4	-0.0008488210685259	-2.05079645092473	-0.0144998445039076	0.988438668025177	0.998792207662555	Exon	Caudate
e603664	ENSG00000227165.7	ENSG00000227165	WDR11-AS1	0.00105082776695	-2.41967369203591	0.0144992579530773	0.988439135673808	0.998792207662555	Exon	Caudate
e1032521	ENSG00000053501.12	ENSG00000053501	USE1	0.0007318582414184	-1.57208551385333	0.0144956401791909	0.988442020073541	0.998792207662555	Exon	Caudate
e1064669	ENSG00000126457.21	ENSG00000126457	PRMT1	-0.0003564448461813	1.00768152275378	-0.014495074707939	0.988442470915752	0.998792207662555	Exon	Caudate
e566906	ENSG00000067057.16	ENSG00000067057	PFKP	0.0006405408182854	-0.253905702444016	0.0144950555994129	0.988442486150709	0.998792207662555	Exon	Caudate
e704871	ENSG00000135457.9	ENSG00000135457	TFCP2	-0.0004242626825213	-0.196579890796262	-0.0144909321136258	0.988445773747571	0.998792207662555	Exon	Caudate
e79468	ENSG00000198929.12	ENSG00000198929	NOS1AP	-0.0009419033803063	-2.98174050722165	-0.0144907150996912	0.988445946769715	0.998792207662555	Exon	Caudate
e1104831	ENSG00000224924.6	ENSG00000224924	LINC00320	-0.0010313275858168	0.865631717938872	-0.0144903504770296	0.988446237478214	0.998792207662555	Exon	Caudate
e1028629	ENSG00000072071.16	ENSG00000072071	ADGRL1	-0.0006032437006932	0.652661967573781	-0.0144861439431239	0.988449591288396	0.998792207662555	Exon	Caudate
e898857	ENSG00000132604.10	ENSG00000132604	TERF2	0.0005882806136352	-0.800671722035401	0.0144788884354538	0.98845537600286	0.998792207662555	Exon	Caudate
e309314	ENSG00000109452.12	ENSG00000109452	INPP4B	-0.0006985346228974	-1.64976633152328	-0.0144771210732939	0.988456785096005	0.998792207662555	Exon	Caudate
e867555	ENSG00000189067.12	ENSG00000189067	LITAF	-0.0007982440082167	3.69045935707513	-0.0144708866660562	0.988461755702036	0.998792207662555	Exon	Caudate
e219651	ENSG00000010256.10	ENSG00000010256	UQCRC1	-0.0003715711953109	1.68785420804466	-0.0144692511260793	0.988463059695347	0.998792207662555	Exon	Caudate
e188738	ENSG00000144591.18	ENSG00000144591	GMPPA	-0.0009190093959158	-2.3844534622132	-0.0144686927770523	0.988463504859279	0.998792207662555	Exon	Caudate
e1162973	ENSG00000102393.9	ENSG00000102393	GLA	0.0006794438172509	-1.37104139784557	0.0144667887158785	0.988465022940863	0.998792207662555	Exon	Caudate
e950528	ENSG00000168591.15	ENSG00000168591	TMUB2	0.0003080459946765	1.81338255246365	0.0144594539468239	0.988470870850963	0.998795328024043	Exon	Caudate
e682130	ENSG00000047617.14	ENSG00000047617	ANO2	0.0009263306337333	-2.29591726784074	0.0144554384691334	0.988474072336149	0.998795774309076	Exon	Caudate
e337604	ENSG00000171530.13	ENSG00000171530	TBCA	-0.0003723738872174	1.84837676291065	-0.0144330248254109	0.988491942429726	0.998807263459986	Exon	Caudate
e748468	ENSG00000165475.13	ENSG00000165475	CRYL1	-0.0005486942450818	2.46553570284801	-0.0144254622574865	0.988497971963678	0.998807263459986	Exon	Caudate
e98236	ENSG00000092969.11	ENSG00000092969	TGFB2	-0.0008239555215268	1.62641737989871	-0.0144244214119398	0.988498801815921	0.998807263459986	Exon	Caudate
e766435	ENSG00000136319.11	ENSG00000136319	TTC5	0.000443324128853	-0.286469000418648	0.0144221995609988	0.988500573268021	0.998807263459986	Exon	Caudate
e761779	ENSG00000102572.14	ENSG00000102572	STK24	0.0004438445856129	0.344539572347856	0.0144213034752134	0.988501287705274	0.998807263459986	Exon	Caudate
e234907	ENSG00000163605.14	ENSG00000163605	PPP4R2	-0.0004476127545942	0.272183761321018	-0.0144112610896893	0.988509294366032	0.998807263459986	Exon	Caudate
e886259	ENSG00000121274.12	ENSG00000121274	PAPD5	-0.0008046956019891	-2.08246198934935	-0.0144039803347371	0.988515099216096	0.998807263459986	Exon	Caudate
e533505	ENSG00000122707.11	ENSG00000122707	RECK	0.0006002605514306	-1.45125490264371	0.0144022803898283	0.988516454559878	0.998807263459986	Exon	Caudate
e1024909	ENSG00000196646.11	ENSG00000196646	ZNF136	0.0006469878528768	-1.04200979136402	0.0143928251102427	0.988523993130899	0.998807263459986	Exon	Caudate
e880519	ENSG00000169592.14	ENSG00000169592	INO80E	-0.0012314899661933	-3.528143376808	-0.0143897919704618	0.988526411413881	0.998807263459986	Exon	Caudate
e198958	ENSG00000176946.11	ENSG00000176946	THAP4	0.0008072386913227	-1.87623759199137	0.0143857342672538	0.988529646568152	0.998807263459986	Exon	Caudate
e724896	ENSG00000139324.11	ENSG00000139324	TMTC3	-0.000508920152401	-0.559080730516041	-0.0143856306847995	0.988529729153105	0.998807263459986	Exon	Caudate
e351257	ENSG00000145833.15	ENSG00000145833	DDX46	0.0013631720280413	-3.62277769635983	0.0143767170730463	0.988536835861111	0.998807263459986	Exon	Caudate
e623266	ENSG00000166833.19	ENSG00000166833	NAV2	0.0006082148940665	-0.595802298858298	0.0143700712667408	0.988542134477595	0.998807263459986	Exon	Caudate
e591136	ENSG00000223482.7	ENSG00000223482	NUTM2A-AS1	-0.0010749989865747	-1.88126446088986	-0.0143683574447707	0.988543500886045	0.998807263459986	Exon	Caudate
e132536	ENSG00000116005.11	ENSG00000116005	PCYOX1	0.0003801171315948	0.848014234152512	0.0143674459545576	0.988544227605607	0.998807263459986	Exon	Caudate
e8653	ENSG00000175279.21	ENSG00000175279	APITD1	-0.0005314623297489	0.270809316007942	-0.0143661032824268	0.98854529810105	0.998807263459986	Exon	Caudate
e830793	ENSG00000171914.15	ENSG00000171914	TLN2	0.0006093259931638	0.25316368382568	0.0143657727288763	0.988545561647202	0.998807263459986	Exon	Caudate
e290974	ENSG00000145241.10	ENSG00000145241	CENPC	-0.0004931141579859	-0.0659843827807305	-0.014362909579642	0.988547844399815	0.998807263459986	Exon	Caudate
e56143	ENSG00000064886.13	ENSG00000064886	CHI3L2	0.0032250504883161	-3.57596005694421	0.014361274449366	0.988549148068512	0.998807263459986	Exon	Caudate
e616504	ENSG00000183801.7	ENSG00000183801	OLFML1	-0.0013722040640764	-3.70646655491418	-0.0143492084594107	0.988558768130707	0.998807263459986	Exon	Caudate
e532769	ENSG00000107140.15	ENSG00000107140	TESK1	0.0004422600772084	-0.0948048635412853	0.0143490484173861	0.988558895730214	0.998807263459986	Exon	Caudate
e7181	ENSG00000049246.14	ENSG00000049246	PER3	-0.0006089294358423	-0.727183369757636	-0.0143453161039633	0.988561871457158	0.998807263459986	Exon	Caudate
e733874	ENSG00000139436.20	ENSG00000139436	GIT2	0.0004791214735562	0.740929174212601	0.0143413932843759	0.988564999072464	0.998807263459986	Exon	Caudate
e375406	ENSG00000124523.15	ENSG00000124523	SIRT5	-0.0004722428159305	0.606300102534114	-0.0143392647354613	0.988566696138134	0.998807263459986	Exon	Caudate
e331338	ENSG00000113448.17	ENSG00000113448	PDE4D	-0.0008962688212599	-2.05785994762556	-0.0143277777795395	0.98857585454663	0.998807263459986	Exon	Caudate
e282117	ENSG00000178177.15	ENSG00000178177	LCORL	-0.0004962095309476	0.810092912351167	-0.0143240927025997	0.988578792613413	0.998807263459986	Exon	Caudate
e869745	ENSG00000133392.17	ENSG00000133392	MYH11	0.0013236550907669	-2.38223734599157	0.0143222957547909	0.988580225297984	0.998807263459986	Exon	Caudate
e490513	ENSG00000092964.17	ENSG00000092964	DPYSL2	-0.0007431357903299	-0.200787338668455	-0.0143163739453464	0.98858494668469	0.998807263459986	Exon	Caudate
e820864	ENSG00000166963.12	ENSG00000166963	MAP1A	0.0004464248182862	3.70843759602235	0.0143141890636046	0.988586688664452	0.998807263459986	Exon	Caudate
e693733	ENSG00000211455.7	ENSG00000211455	STK38L	-0.0004830884184447	0.292990151990086	-0.0143060782446523	0.988593155322691	0.998807263459986	Exon	Caudate
e230931	ENSG00000168374.10	ENSG00000168374	ARF4	0.0003433966951723	2.31816932308246	0.0143031405653919	0.98859549749916	0.998807263459986	Exon	Caudate
e230962	ENSG00000168374.10	ENSG00000168374	ARF4	0.0003433966951723	2.31816932308246	0.0143031405653919	0.98859549749916	0.998807263459986	Exon	Caudate
e7066	ENSG00000171735.18	ENSG00000171735	CAMTA1	-0.000618071552207	1.81959845616844	-0.0142977252932729	0.988599815030982	0.998807263459986	Exon	Caudate
e230946	ENSG00000168374.10	ENSG00000168374	ARF4	0.0003433226917209	2.31628503722345	0.0142961975958276	0.988601033045981	0.998807263459986	Exon	Caudate
e485692	ENSG00000078674.17	ENSG00000078674	PCM1	0.0003436218967448	2.25246815757121	0.0142939055391481	0.988602860475554	0.998807263459986	Exon	Caudate
e160116	ENSG00000115145.9	ENSG00000115145	STAM2	0.0003375975619124	0.862511472320181	0.0142835454129507	0.988611120481896	0.998807263459986	Exon	Caudate
e116129	ENSG00000084764.10	ENSG00000084764	MAPRE3	-0.0005305420697611	2.4907048582145	-0.014280322952175	0.98861368971209	0.998807263459986	Exon	Caudate
e1022448	ENSG00000079805.16	ENSG00000079805	DNM2	-0.0005042476665929	1.58832945774398	-0.0142760563147036	0.988617091452302	0.998807263459986	Exon	Caudate
e950553	ENSG00000168591.15	ENSG00000168591	TMUB2	0.0003042321929675	1.81319617762536	0.0142742300073506	0.988618547545883	0.998807263459986	Exon	Caudate
e128870	ENSG00000082898.16	ENSG00000082898	XPO1	0.0004274155906178	2.00634733888391	0.0142732468148272	0.988619331433846	0.998807263459986	Exon	Caudate
e1045196	ENSG00000198453.12	ENSG00000198453	ZNF568	-0.0004384432857486	0.535589787257681	-0.0142689262913421	0.988622776137098	0.998807263459986	Exon	Caudate
e33608	ENSG00000132781.17	ENSG00000132781	MUTYH	-0.0006241129755565	-1.41580636113979	-0.0142667138795229	0.988624540067457	0.998807263459986	Exon	Caudate
e483970	ENSG00000154328.15	ENSG00000154328	NEIL2	0.0004027082092206	1.75421088255615	0.0142653525164453	0.988625625466524	0.998807263459986	Exon	Caudate
e809573	ENSG00000224078.12	ENSG00000224078	SNHG14	0.0005135714801419	0.0533731420163711	0.0142627938036789	0.988627665498733	0.998807263459986	Exon	Caudate
e184374	ENSG00000115425.13	ENSG00000115425	PECR	-0.0006415291913166	-1.67024440499033	-0.0142577904707027	0.988631654598687	0.998807263459986	Exon	Caudate
e988809	ENSG00000101558.13	ENSG00000101558	VAPA	-0.0002844365870241	2.46527391639788	-0.0142550564684101	0.988633834387454	0.998807263459986	Exon	Caudate
e279130	ENSG00000013288.8	ENSG00000013288	MAN2B2	0.0005994242275786	1.30912116152091	0.014249420947542	0.988638327524075	0.998807263459986	Exon	Caudate
e776035	ENSG00000100473.15	ENSG00000100473	COCH	-0.0011874874710776	-2.50751220149626	-0.0142446654749182	0.988642119008532	0.998807263459986	Exon	Caudate
e487561	ENSG00000158856.17	ENSG00000158856	DMTN	0.0007866078215465	1.87862171768641	0.0142380277090724	0.988647411224485	0.998807263459986	Exon	Caudate
e448886	ENSG00000006576.16	ENSG00000006576	PHTF2	0.0012696678241987	-3.72052036835739	0.0142374333603228	0.988647885092074	0.998807263459986	Exon	Caudate
e41921	ENSG00000116641.17	ENSG00000116641	DOCK7	0.0008172128662839	-2.39839711485853	0.0142322997771722	0.988651978040483	0.998807263459986	Exon	Caudate
e2559	ENSG00000197530.12	ENSG00000197530	MIB2	-0.0006779475382428	-0.982790525414495	-0.0142276374238473	0.988655695282884	0.998807263459986	Exon	Caudate
e433579	ENSG00000106066.14	ENSG00000106066	CPVL	-0.0008993510936793	-0.95573688520765	-0.0142247857456476	0.988657968894288	0.998807263459986	Exon	Caudate
e6567	ENSG00000215788.9	ENSG00000215788	TNFRSF25	-0.0011401579689023	-3.01553300206585	-0.0142246274114101	0.988658095132422	0.998807263459986	Exon	Caudate
e618109	ENSG00000205339.9	ENSG00000205339	IPO7	0.0003294905961488	1.25991693725427	0.0142234368069061	0.988659044388219	0.998807263459986	Exon	Caudate
e370418	ENSG00000169045.17	ENSG00000169045	HNRNPH1	-0.0003096873890576	2.59394004253812	-0.0142223657123207	0.988659898360094	0.998807263459986	Exon	Caudate
e590655	ENSG00000182771.18	ENSG00000182771	GRID1	-0.0004095620377647	0.487312272664544	-0.0142153057227273	0.988665527212093	0.998807263459986	Exon	Caudate
e1044636	ENSG00000196357.11	ENSG00000196357	ZNF565	0.0008601093711212	-2.42497445277369	0.0142136319086776	0.988666861725696	0.998807263459986	Exon	Caudate
e454801	ENSG00000205356.9	ENSG00000205356	TECPR1	-0.00063649818928	-1.12245111774977	-0.0142109414665725	0.988669006785775	0.998807263459986	Exon	Caudate
e1024499	ENSG00000198551.9	ENSG00000198551	ZNF627	0.0006157568353279	-1.31432195404209	0.0142104719593356	0.988669381118771	0.998807263459986	Exon	Caudate
e539635	ENSG00000196781.14	ENSG00000196781	TLE1	0.0005407447105324	0.0917568610675171	0.0142080576300878	0.98867130603717	0.998807263459986	Exon	Caudate
e1160529	ENSG00000230590.7	ENSG00000230590	FTX	-0.0009000816630624	-2.37120456055503	-0.0142078819631595	0.9886714460945	0.998807263459986	Exon	Caudate
e1160539	ENSG00000230590.7	ENSG00000230590	FTX	-0.0009000816630624	-2.37120456055503	-0.0142078819631595	0.9886714460945	0.998807263459986	Exon	Caudate
e457872	ENSG00000121716.19	ENSG00000121716	PILRB	-0.0007882078305339	-1.80450687872127	-0.0142074493323378	0.988671791026348	0.998807263459986	Exon	Caudate
e567812	ENSG00000134452.19	ENSG00000134452	FBXO18	-0.0003956848972313	0.0396765114919591	-0.01420373076312	0.988674755801217	0.998807263459986	Exon	Caudate
e901495	ENSG00000166747.12	ENSG00000166747	AP1G1	-0.0013453452916467	-3.88991647114739	-0.014203327694069	0.988675077163806	0.998807263459986	Exon	Caudate
e264272	ENSG00000053524.11	ENSG00000053524	MCF2L2	0.0007041088294251	-0.770223425491761	0.0142033184889843	0.98867508450292	0.998807263459986	Exon	Caudate
e561074	ENSG00000169925.16	ENSG00000169925	BRD3	-0.0012963900872805	-3.61989950465285	-0.0141760004601565	0.988696864875687	0.998807263459986	Exon	Caudate
e301354	ENSG00000109323.8	ENSG00000109323	MANBA	0.0005147675659177	-0.205913597484352	0.0141753223794175	0.988697405502329	0.998807263459986	Exon	Caudate
e851184	ENSG00000173575.19	ENSG00000173575	CHD2	0.0005226266613716	-0.441999953727314	0.0141728245380119	0.988699397005059	0.998807263459986	Exon	Caudate
e216736	ENSG00000163818.16	ENSG00000163818	LZTFL1	0.0004677601461757	-0.207510989786759	0.0141718871127211	0.98870014440442	0.998807263459986	Exon	Caudate
e385424	ENSG00000241404.6	ENSG00000241404	EGFL8	0.0010353455749492	-2.82467321231209	0.0141717492746483	0.988700254301272	0.998807263459986	Exon	Caudate
e115449	ENSG00000084733.10	ENSG00000084733	RAB10	0.0003943883033674	2.55723714470574	0.0141630882626851	0.988707159635838	0.998807263459986	Exon	Caudate
e373984	ENSG00000124784.8	ENSG00000124784	RIOK1	0.0005938998035685	-1.66858579857099	0.0141595161029001	0.98871000768185	0.998807263459986	Exon	Caudate
e330143	ENSG00000177058.11	ENSG00000177058	SLC38A9	-0.0004704270671865	0.271331247257886	-0.014158932368686	0.988710473087109	0.998807263459986	Exon	Caudate
e641216	ENSG00000168071.21	ENSG00000168071	CCDC88B	0.0011631097576143	-3.19706486973606	0.014153481271969	0.988714819190398	0.998807263459986	Exon	Caudate
e514101	ENSG00000156787.16	ENSG00000156787	TBC1D31	-0.0005258061184115	-0.71264109296405	-0.0141513118057971	0.988716548883533	0.998807263459986	Exon	Caudate
e226933	ENSG00000114841.17	ENSG00000114841	DNAH1	-0.0009153650534399	-1.83070400570877	-0.0141459165723541	0.988720850448072	0.998807263459986	Exon	Caudate
e973344	ENSG00000177728.15	ENSG00000177728	TMEM94	-0.0005066375710491	0.169153380537094	-0.0141436284263423	0.988722674763625	0.998807263459986	Exon	Caudate
e876216	ENSG00000140750.16	ENSG00000140750	ARHGAP17	0.0008811487880742	-2.09320783303942	0.0141413142218487	0.9887245198554	0.998807263459986	Exon	Caudate
e56946	ENSG00000116489.12	ENSG00000116489	CAPZA1	0.0004881268100404	0.0673694146077711	0.0141379021053745	0.988727240301375	0.998807263459986	Exon	Caudate
e783038	ENSG00000126777.17	ENSG00000126777	KTN1	-0.000410269924101	1.56568961545389	-0.0141350939184558	0.988729479240518	0.998807263459986	Exon	Caudate
e252821	ENSG00000158258.16	ENSG00000158258	CLSTN2	0.0008895632460178	-1.36878654689611	0.0141333555002286	0.988730865263904	0.998807263459986	Exon	Caudate
e328563	ENSG00000112992.16	ENSG00000112992	NNT	0.0003756979056401	0.747924951234228	0.0141326756193653	0.988731407326095	0.998807263459986	Exon	Caudate
e8156	ENSG00000130939.18	ENSG00000130939	UBE4B	-0.0003575627164182	1.78438543454121	-0.0141323076942071	0.988731700669134	0.998807263459986	Exon	Caudate
e851820	ENSG00000140443.13	ENSG00000140443	IGF1R	-0.0004559957395492	0.614011153562712	-0.0141302334054874	0.988733354478758	0.998807263459986	Exon	Caudate
e450105	ENSG00000186472.19	ENSG00000186472	PCLO	0.0015217152019727	-3.77543241734718	0.0141293684941035	0.988734044063958	0.998807263459986	Exon	Caudate
e984161	ENSG00000141551.14	ENSG00000141551	CSNK1D	-0.000461532615527	-0.226885479768648	-0.014129057836088	0.98873429174849	0.998807263459986	Exon	Caudate
e643794	ENSG00000014138.8	ENSG00000014138	POLA2	0.0006534318965638	-1.82506769129604	0.0141267144670317	0.988736160093262	0.998807263459986	Exon	Caudate
e625418	ENSG00000184937.12	ENSG00000184937	WT1	-0.0014289701037046	-3.56564304018493	-0.0141252695465959	0.988737312113942	0.998807263459986	Exon	Caudate
e523296	ENSG00000167702.11	ENSG00000167702	KIFC2	0.0007828030109121	1.0292067805726	0.0141227154040643	0.988739348506415	0.998807263459986	Exon	Caudate
e773189	ENSG00000213928.8	ENSG00000213928	IRF9	-0.0005645219417468	1.31761885395626	-0.0141127552982941	0.988747289600527	0.99881249745285	Exon	Caudate
e290071	ENSG00000047315.14	ENSG00000047315	POLR2B	0.0004092710631402	0.469658382881612	0.0141048822068402	0.988753566739498	0.99881403173968	Exon	Caudate
e637993	ENSG00000149499.11	ENSG00000149499	EML3	0.0008191154277903	-1.87597612254271	0.014099151329355	0.98875813591262	0.99881403173968	Exon	Caudate
e361799	ENSG00000155506.16	ENSG00000155506	LARP1	0.0004058664990855	1.36372918264885	0.0140954119269713	0.988761117302128	0.99881403173968	Exon	Caudate
e476106	ENSG00000174469.18	ENSG00000174469	CNTNAP2	-0.0007659991348321	-1.3529579454412	-0.014094288275925	0.988762013178316	0.99881403173968	Exon	Caudate
e740908	ENSG00000089053.12	ENSG00000089053	ANAPC5	0.000560241754111	-0.844808175852029	0.0140935425416134	0.988762607745129	0.99881403173968	Exon	Caudate
e1109167	ENSG00000159267.14	ENSG00000159267	HLCS	0.0004656322940117	0.91384595622807	0.0140822013140249	0.988771649997866	0.998819852766206	Exon	Caudate
e135065	ENSG00000114978.17	ENSG00000114978	MOB1A	0.0010864704191844	-3.14803703164733	0.0140793918558117	0.988773889952365	0.998819852766206	Exon	Caudate
e400451	ENSG00000156535.13	ENSG00000156535	CD109	0.001308970233942	-2.71784958193164	0.0140745837902415	0.988777723377838	0.998820937216004	Exon	Caudate
e320220	ENSG00000028310.17	ENSG00000028310	BRD9	-0.0010409218489845	-2.68668365008239	-0.0140700058271502	0.988781373345011	0.998821517312337	Exon	Caudate
e306680	ENSG00000145386.9	ENSG00000145386	CCNA2	-0.0014202281753625	-3.52569285369875	-0.014066386056763	0.988784259354265	0.998821517312337	Exon	Caudate
e483841	ENSG00000154319.14	ENSG00000154319	FAM167A	-0.0015367449365878	-3.65751946952385	-0.0140590863338889	0.988790079355851	0.998821517312337	Exon	Caudate
e1166034	ENSG00000101901.11	ENSG00000101901	ALG13	-0.0004615514475393	-0.283486284925798	-0.0140535039795838	0.988794530115752	0.998821517312337	Exon	Caudate
e646317	ENSG00000174791.10	ENSG00000174791	RIN1	-0.0010368921544069	-1.92672503926913	-0.0140493243409886	0.988797862503509	0.998821517312337	Exon	Caudate
e666313	ENSG00000255292.6	ENSG00000255292		-0.0008066121547425	-1.64251114740686	-0.0140448226313736	0.988801451675774	0.998821517312337	Exon	Caudate
e913043	ENSG00000262402.1	ENSG00000262402		0.0009481450144681	-3.10272758067023	0.0140446983173729	0.988801550790203	0.998821517312337	Exon	Caudate
e771669	ENSG00000213983.11	ENSG00000213983	AP1G2	-0.0008392641460291	-0.838585780606952	-0.0140424824337752	0.988803317494193	0.998821517312337	Exon	Caudate
e351562	ENSG00000113648.16	ENSG00000113648	H2AFY	0.0002709603166168	1.27865107186538	0.0140398890340399	0.988805385188462	0.998821517312337	Exon	Caudate
e443486	ENSG00000179406.6	ENSG00000179406	LINC00174	0.0009967090164384	-2.9816415791568	0.0140392477403076	0.988805896486195	0.998821517312337	Exon	Caudate
e76371	ENSG00000162706.12	ENSG00000162706	CADM3	0.000700361923441	4.66161661344445	0.0140334139626283	0.988810547704955	0.998823420927219	Exon	Caudate
e106889	ENSG00000117020.16	ENSG00000117020	AKT3	-0.0004215398212921	3.72285475545833	-0.0140272596726359	0.988815454465729	0.998823420927219	Exon	Caudate
e790516	ENSG00000197555.9	ENSG00000197555	SIPA1L1	-0.0006030541126196	2.31148961379599	-0.0140264993277856	0.988816060681957	0.998823420927219	Exon	Caudate
e764690	ENSG00000126217.20	ENSG00000126217	MCF2L	0.0004752302475828	1.40227445130562	0.0140083115321776	0.988830561652562	0.998835280801139	Exon	Caudate
e204418	ENSG00000157150.4	ENSG00000157150	TIMP4	0.0007921818917221	-0.401037436220444	0.0140011656822405	0.988836258977326	0.998835492334772	Exon	Caudate
e820196	ENSG00000137842.6	ENSG00000137842	TMEM62	0.0007514438646979	-2.38946883249301	0.0139980192091045	0.988838767633507	0.998835492334772	Exon	Caudate
e920314	ENSG00000181222.15	ENSG00000181222	POLR2A	-0.0005194368181055	0.90295132693956	-0.0139976640024893	0.988839050836717	0.998835492334772	Exon	Caudate
e1021713	ENSG00000130734.9	ENSG00000130734	ATG4D	0.0005135900800504	-1.12468042322568	0.0139941246986468	0.988841872693614	0.998835554894492	Exon	Caudate
e986934	ENSG00000177426.20	ENSG00000177426	TGIF1	-0.0012195563311398	-1.77381556841709	-0.0139784136787463	0.988854398958052	0.998841270387212	Exon	Caudate
e23222	ENSG00000025800.13	ENSG00000025800	KPNA6	-0.0003502348785781	1.02541258968032	-0.0139725718890305	0.988859056568716	0.998841270387212	Exon	Caudate
e855558	ENSG00000103266.10	ENSG00000103266	STUB1	-0.0003805946561023	2.98580159571521	-0.0139718469410664	0.988859634563763	0.998841270387212	Exon	Caudate
e13348	ENSG00000127481.14	ENSG00000127481	UBR4	0.0003431254009285	0.872036329939805	0.0139659153577146	0.988864363766589	0.998841270387212	Exon	Caudate
e1093659	ENSG00000244274.7	ENSG00000244274	DBNDD2	0.0007594261144627	-1.22317630882798	0.0139622194966209	0.988867310446568	0.998841270387212	Exon	Caudate
e1144590	ENSG00000005302.17	ENSG00000005302	MSL3	0.0004988373092027	-0.617971052477475	0.0139595335880207	0.988869451899737	0.998841270387212	Exon	Caudate
e344498	ENSG00000129595.12	ENSG00000129595	EPB41L4A	-0.0008617342590618	-1.94434011423679	-0.0139571772228107	0.988871330610696	0.998841270387212	Exon	Caudate
e1034639	ENSG00000105647.15	ENSG00000105647	PIK3R2	0.0005724824739577	2.33957554777804	0.0139566644444714	0.988871739444735	0.998841270387212	Exon	Caudate
e253587	ENSG00000175066.15	ENSG00000175066	GK5	0.0006117354643096	-1.33338505368699	0.0139527182612736	0.988874885704903	0.998841270387212	Exon	Caudate
e658310	ENSG00000165494.11	ENSG00000165494	PCF11	-0.0004629572761684	0.810241083324775	-0.0139524113639703	0.988875130391666	0.998841270387212	Exon	Caudate
e743112	ENSG00000090975.12	ENSG00000090975	PITPNM2	0.0006442932193009	2.56944797863886	0.013941582899206	0.988883763840579	0.99884261271926	Exon	Caudate
e598432	ENSG00000059915.16	ENSG00000059915	PSD	0.0007637161625711	3.95526381410693	0.0139374395288409	0.988887067317193	0.99884261271926	Exon	Caudate
e403497	ENSG00000188994.12	ENSG00000188994	ZNF292	-0.0006661427790735	-1.27178565205129	-0.0139330293013505	0.988890583557106	0.99884261271926	Exon	Caudate
e1151684	ENSG00000102226.9	ENSG00000102226	USP11	-0.0005396888105125	1.96203168359202	-0.0139293360354385	0.988893528169321	0.99884261271926	Exon	Caudate
e246653	ENSG00000114626.17	ENSG00000114626	ABTB1	-0.0006047340630883	-0.760109157756301	-0.01392924379401	0.988893601712697	0.99884261271926	Exon	Caudate
e1163947	ENSG00000182916.7	ENSG00000182916	TCEAL7	-0.0005375626598142	0.764808717400612	-0.0139277890564815	0.988894761563669	0.99884261271926	Exon	Caudate
e1134939	ENSG00000183741.11	ENSG00000183741	CBX6	0.000482083021361	5.53295526230914	0.0139265130299004	0.988895778929805	0.99884261271926	Exon	Caudate
e385213	ENSG00000204314.10	ENSG00000204314	PRRT1	0.0010714686930693	-1.21529586646131	0.0139201253334891	0.988900871791082	0.9988429869531	Exon	Caudate
e365755	ENSG00000181163.13	ENSG00000181163	NPM1	-0.0003974336016704	1.58067897364286	-0.0139191250311114	0.988901669324524	0.9988429869531	Exon	Caudate
e990267	ENSG00000085415.15	ENSG00000085415	SEH1L	-0.0004460383779145	0.0594338617796427	-0.0139076966555957	0.988910781081786	0.998847963030992	Exon	Caudate
e193662	ENSG00000130561.16	ENSG00000130561	SAG	0.0012217756904445	-1.9690084644274	0.0139060226028635	0.988912115791476	0.998847963030992	Exon	Caudate
e883622	ENSG00000140691.16	ENSG00000140691	ARMC5	-0.0010643409855379	-3.14100278081472	-0.0138983565134154	0.988918227907501	0.998850247963487	Exon	Caudate
e676109	ENSG00000149571.11	ENSG00000149571	KIRREL3	-0.0005418185745432	3.02098091571825	-0.0138962619056252	0.988919897922807	0.998850247963487	Exon	Caudate
e642978	ENSG00000162300.11	ENSG00000162300	ZFPL1	0.0006490544619344	-1.64003473766359	0.0138920797378946	0.988923232334365	0.998850828177927	Exon	Caudate
e838654	ENSG00000140464.19	ENSG00000140464	PML	-0.0007288057724072	-1.26363726608861	-0.0138859969574144	0.98892808209083	0.998852938941997	Exon	Caudate
e270879	ENSG00000114331.13	ENSG00000114331	ACAP2	0.0003701562164821	1.06140134677958	0.013881799503746	0.988931428690233	0.998853531455815	Exon	Caudate
e381199	ENSG00000137411.16	ENSG00000137411	VARS2	0.0004648849463955	0.234190044510919	0.0138722181787562	0.988939067811971	0.998857490747377	Exon	Caudate
e125078	ENSG00000119888.10	ENSG00000119888	EPCAM	0.001121648931212	-2.26293552433134	0.0138681901547194	0.988942279326968	0.998857490747377	Exon	Caudate
e670758	ENSG00000110367.11	ENSG00000110367	DDX6	-0.0002709920163772	3.18170595932466	-0.0138664978320478	0.988943628603885	0.998857490747377	Exon	Caudate
e1074447	ENSG00000063244.12	ENSG00000063244	U2AF2	0.0009770655515417	-2.40423721888689	0.0138570847612231	0.988951133579371	0.998861197482807	Exon	Caudate
e77050	ENSG00000132716.18	ENSG00000132716	DCAF8	-0.0003308572642399	1.64136986863485	-0.0138530840715269	0.988954323301562	0.998861197482807	Exon	Caudate
e349656	ENSG00000197208.5	ENSG00000197208	SLC22A4	-0.0014006048075721	-3.54149260144447	-0.0138515097069028	0.988955578531624	0.998861197482807	Exon	Caudate
e263168	ENSG00000145075.11	ENSG00000145075	CCDC39	-0.0007517010017516	-0.483427018478636	-0.0138475926072926	0.988958701608258	0.998861564201005	Exon	Caudate
e1063753	ENSG00000161618.9	ENSG00000161618	ALDH16A1	-0.0012447686503461	-3.53713796837782	-0.0138300179135176	0.988972713793072	0.99886166200035	Exon	Caudate
e743161	ENSG00000090975.12	ENSG00000090975	PITPNM2	0.0006391139295474	2.56944313565696	0.0138295701172386	0.988973070818069	0.99886166200035	Exon	Caudate
e587705	ENSG00000148660.20	ENSG00000148660	CAMK2G	-0.0004954901837501	0.9337434997747	-0.0138275631947781	0.988974670924039	0.99886166200035	Exon	Caudate
e227500	ENSG00000010327.10	ENSG00000010327	STAB1	0.0010907451547498	-1.61481019385246	0.0138241141091402	0.98897742085725	0.99886166200035	Exon	Caudate
e816872	ENSG00000104129.9	ENSG00000104129	DNAJC17	-0.000575619570915	-1.61582212061906	-0.0138139539112755	0.988985521516702	0.99886166200035	Exon	Caudate
e815903	ENSG00000137843.11	ENSG00000137843	PAK6	0.0009184217047505	0.159141793139091	0.0138082677414383	0.988990055063303	0.99886166200035	Exon	Caudate
e614002	ENSG00000110713.15	ENSG00000110713	NUP98	-0.0004330378796411	-0.223852661261914	-0.0138080253429765	0.988990248326044	0.99886166200035	Exon	Caudate
e683400	ENSG00000111641.11	ENSG00000111641	NOP2	-0.0009556881346669	-2.9254266612545	-0.0138064412998442	0.988991511273502	0.99886166200035	Exon	Caudate
e1098586	ENSG00000215440.11	ENSG00000215440	NPEPL1	0.0008875139470222	-2.01234362495637	0.0138055307333627	0.988992237262347	0.99886166200035	Exon	Caudate
e359454	ENSG00000113716.12	ENSG00000113716	HMGXB3	-0.0003358358192682	2.55210459031257	-0.0138010099796309	0.988995841630582	0.99886166200035	Exon	Caudate
e672322	ENSG00000076706.15	ENSG00000076706	MCAM	0.0008055534787634	0.637888958165906	0.0138002839175711	0.988996420515271	0.99886166200035	Exon	Caudate
e910433	ENSG00000223959.8	ENSG00000223959	AFG3L1P	-0.0005279087733262	-0.928794452072547	-0.0137977235746576	0.988998461860533	0.99886166200035	Exon	Caudate
e645531	ENSG00000172500.12	ENSG00000172500	FIBP	-0.0004707226174381	0.503154396716236	-0.0137957111186926	0.989000066379037	0.99886166200035	Exon	Caudate
e378673	ENSG00000189298.13	ENSG00000189298	ZKSCAN3	0.0008734006213944	-2.56212849580816	0.0137936574772978	0.989001703734471	0.99886166200035	Exon	Caudate
e974775	ENSG00000132475.9	ENSG00000132475	H3F3B	0.0006768364019793	1.43302268320307	0.0137926312102466	0.989002521970787	0.99886166200035	Exon	Caudate
e1087141	ENSG00000101421.3	ENSG00000101421	CHMP4B	-0.000388557294892	1.20793672211705	-0.0137909613730505	0.989003853321588	0.99886166200035	Exon	Caudate
e440039	ENSG00000214765.8	ENSG00000214765	SEPT7P2	-0.0006555342580979	-0.94949387160443	-0.0137886221619038	0.989005718360124	0.99886166200035	Exon	Caudate
e1132846	ENSG00000100060.17	ENSG00000100060	MFNG	0.0012143217123763	-3.24813428016398	0.0137789514529472	0.989013428757025	0.998864825244355	Exon	Caudate
e248676	ENSG00000017260.19	ENSG00000017260	ATP2C1	-0.0003741163815489	3.05982970069056	-0.0137696892727791	0.989020813437395	0.998864825244355	Exon	Caudate
e988029	ENSG00000173482.16	ENSG00000173482	PTPRM	0.0004896481347629	1.98376400451351	0.0137687505143279	0.989021561903898	0.998864825244355	Exon	Caudate
e109703	ENSG00000118004.17	ENSG00000118004	COLEC11	0.0015332896295518	-2.97492730586928	0.0137667558826832	0.989023152211819	0.998864825244355	Exon	Caudate
e505656	ENSG00000176623.11	ENSG00000176623	RMDN1	0.0006336338398058	-0.720599362400296	0.013760178325191	0.989028396459512	0.998864825244355	Exon	Caudate
e132589	ENSG00000143977.13	ENSG00000143977	SNRPG	0.0005206058325234	1.76550510069492	0.0137502292762918	0.989036328778271	0.998864825244355	Exon	Caudate
e763727	ENSG00000187498.14	ENSG00000187498	COL4A1	0.0015113311065699	-3.10280157418694	0.0137479001157468	0.989038185804569	0.998864825244355	Exon	Caudate
e418345	ENSG00000131016.16	ENSG00000131016	AKAP12	0.000816050450801	-0.835732991709741	0.0137451967248259	0.989040341202667	0.998864825244355	Exon	Caudate
e66941	ENSG00000143390.17	ENSG00000143390	RFX5	0.0011525645266521	-3.4482995483553	0.0137448598652387	0.989040609778892	0.998864825244355	Exon	Caudate
e359240	ENSG00000113712.16	ENSG00000113712	CSNK1A1	-0.0002530848900578	2.84125408310086	-0.0137427172333761	0.989042318087069	0.998864825244355	Exon	Caudate
e416292	ENSG00000229017.6	ENSG00000229017	LINC01277	-0.0012510393345384	-3.41067442149151	-0.0137426431363909	0.989042377164174	0.998864825244355	Exon	Caudate
e334911	ENSG00000145734.18	ENSG00000145734	BDP1	0.0004240995384541	0.412523034485028	0.0137419993224356	0.989042890473383	0.998864825244355	Exon	Caudate
e1135992	ENSG00000100359.20	ENSG00000100359	SGSM3	0.0005004210390106	0.0622417091832264	0.0137390370817489	0.989045252251113	0.998864825244355	Exon	Caudate
e678810	ENSG00000060237.16	ENSG00000060237	WNK1	-0.0004854547013783	2.13368279446586	-0.0137362298388502	0.989047490450073	0.998864825244355	Exon	Caudate
e907272	ENSG00000154118.12	ENSG00000154118	JPH3	0.000847818441271	2.85753523269679	0.0137279124443669	0.98905412186238	0.998868735069383	Exon	Caudate
e880147	ENSG00000103502.13	ENSG00000103502	CDIPT	-0.0004308387939456	0.424765074993735	-0.0137220377515111	0.989058805722739	0.998870678000121	Exon	Caudate
e1127817	ENSG00000099985.3	ENSG00000099985	OSM	0.0024912976310933	-3.60946360942704	0.0137109362220876	0.989067656912229	0.998874014452705	Exon	Caudate
e926268	ENSG00000179277.9	ENSG00000179277	MEIS3P1	0.0006141378056185	-0.0095305598264738	0.0137107381529806	0.989067814831671	0.998874014452705	Exon	Caudate
e228268	ENSG00000114904.12	ENSG00000114904	NEK4	0.0004157606732837	0.267071422333258	0.0137075089097689	0.989070389490115	0.998874014452705	Exon	Caudate
e1043149	ENSG00000272333.5	ENSG00000272333	KMT2B	-0.0005797156652685	-1.32804841624446	-0.0137038352339647	0.989073318492441	0.998874185099855	Exon	Caudate
e417649	ENSG00000228408.6	ENSG00000228408		-0.0025754416872066	-2.29178832141863	-0.0137000526791493	0.989076334303582	0.998874443414825	Exon	Caudate
e132607	ENSG00000035141.7	ENSG00000035141	FAM136A	0.0005255596239972	-0.209802039011733	0.0136894487481466	0.989084788763062	0.998875375380982	Exon	Caudate
e422967	ENSG00000213066.11	ENSG00000213066	FGFR1OP	0.0005027302113303	-0.458147300034256	0.0136849934478282	0.989088340951387	0.998875375380982	Exon	Caudate
e809648	ENSG00000224078.12	ENSG00000224078	SNHG14	-0.0008685427741772	-1.03969393248583	-0.0136814105770318	0.98909119755624	0.998875375380982	Exon	Caudate
e973223	ENSG00000177728.15	ENSG00000177728	TMEM94	0.0003520415185455	2.89092093328005	0.0136748464830907	0.989096431075667	0.998875375380982	Exon	Caudate
e933536	ENSG00000109103.11	ENSG00000109103	UNC119	-0.0009074193769391	-2.13812679934095	-0.0136702041512437	0.989100132384026	0.998875375380982	Exon	Caudate
e271134	ENSG00000242086.8	ENSG00000242086	LINC00969	0.0008615767054414	-0.493576748822915	0.0136696203434713	0.98910059785111	0.998875375380982	Exon	Caudate
e157058	ENSG00000115947.13	ENSG00000115947	ORC4	0.0004457098073894	-0.589740742831892	0.0136670013434235	0.989102685967093	0.998875375380982	Exon	Caudate
e974139	ENSG00000266714.6	ENSG00000266714	MYO15B	0.0008043467246487	-1.91633146877554	0.0136669942655404	0.989102691610255	0.998875375380982	Exon	Caudate
e797418	ENSG00000053254.15	ENSG00000053254	FOXN3	-0.0007306112889496	-2.19434454750999	-0.0136621086236849	0.989106586908913	0.998875375380982	Exon	Caudate
e96878	ENSG00000260805.2	ENSG00000260805		0.0007075262769436	-0.741508346903336	0.0136571719793007	0.989110522871906	0.998875375380982	Exon	Caudate
e207126	ENSG00000131374.14	ENSG00000131374	TBC1D5	-0.0004368306305609	0.235068485116472	-0.013652867789133	0.98911395458239	0.998875375380982	Exon	Caudate
e989466	ENSG00000154889.16	ENSG00000154889	MPPE1	-0.0008541398259704	-2.65993926224603	-0.013652027054726	0.989114624895983	0.998875375380982	Exon	Caudate
e970755	ENSG00000166685.11	ENSG00000166685	COG1	0.0005800331488352	-0.169015961731988	0.0136491935559411	0.989116884031313	0.998875375380982	Exon	Caudate
e898927	ENSG00000103018.16	ENSG00000103018	CYB5B	-0.0003378813538475	1.2573375062148	-0.0136478530241321	0.989117952831085	0.998875375380982	Exon	Caudate
e521971	ENSG00000197858.10	ENSG00000197858	GPAA1	-0.0010179954489165	-2.79981123632503	-0.0136443835732188	0.989120719008242	0.998875375380982	Exon	Caudate
e423459	ENSG00000130396.20	ENSG00000130396	MLLT4	-0.0004945468098166	-0.418038131738704	-0.0136396492264992	0.989124493681184	0.998875375380982	Exon	Caudate
e1064139	ENSG00000142552.7	ENSG00000142552	RCN3	-0.0011579512012717	-3.48390991016293	-0.0136331588456396	0.989129668432494	0.998875375380982	Exon	Caudate
e704294	ENSG00000066084.12	ENSG00000066084	DIP2B	-0.0005440616671986	1.17317436767443	-0.0136330049314238	0.989129791147608	0.998875375380982	Exon	Caudate
e661855	ENSG00000149212.11	ENSG00000149212	SESN3	-0.0010570860467373	-2.62921941583592	-0.0136315348364874	0.989130963247719	0.998875375380982	Exon	Caudate
e1160637	ENSG00000131269.15	ENSG00000131269	ABCB7	0.0003379498146566	0.320840426870614	0.0136296603164872	0.989132457794158	0.998875375380982	Exon	Caudate
e67132	ENSG00000159377.10	ENSG00000159377	PSMB4	-0.0003581855531712	2.41249876019476	-0.013622020416156	0.989138549053024	0.998875876488011	Exon	Caudate
e780718	ENSG00000125375.14	ENSG00000125375	ATP5S	-0.0004782388375852	0.208935144649747	-0.0136174291108187	0.989142209680842	0.998875876488011	Exon	Caudate
e491340	ENSG00000134014.16	ENSG00000134014	ELP3	0.0003107663185115	0.840863621043717	0.0136154028621747	0.989143825200165	0.998875876488011	Exon	Caudate
e331833	ENSG00000086200.16	ENSG00000086200	IPO11	-0.0003989387862984	-0.152028921683603	-0.0136134686552237	0.989145367335083	0.998875876488011	Exon	Caudate
e210604	ENSG00000153558.13	ENSG00000153558	FBXL2	-0.000562342544383	-0.461455447192141	-0.0135991162502335	0.989156810447387	0.998875876488011	Exon	Caudate
e1159551	ENSG00000147133.15	ENSG00000147133	TAF1	-0.0004137267468975	0.347140365840321	-0.0135982890573825	0.989157469964846	0.998875876488011	Exon	Caudate
e382199	ENSG00000204469.12	ENSG00000204469	PRRC2A	0.0004097847727771	1.35251784768502	0.0135959706421854	0.98915931842779	0.998875876488011	Exon	Caudate
e1023485	ENSG00000130158.13	ENSG00000130158	DOCK6	0.0013370444402552	-3.56964377204095	0.013593942311881	0.989160935607284	0.998875876488011	Exon	Caudate
e940671	ENSG00000278535.4	ENSG00000278535	DHRS11	0.0005592730963408	-0.476243351149546	0.0135935818516786	0.989161223000741	0.998875876488011	Exon	Caudate
e89605	ENSG00000118200.14	ENSG00000118200	CAMSAP2	0.0003674973900856	1.46297966497441	0.0135918940769833	0.989162568656676	0.998875876488011	Exon	Caudate
e1055037	ENSG00000167378.8	ENSG00000167378	IRGQ	-0.0005755252665231	-0.553468698324503	-0.0135837186988106	0.989169086853048	0.998875876488011	Exon	Caudate
e698986	ENSG00000134294.13	ENSG00000134294	SLC38A2	0.000642683918634	1.2146019124862	0.0135819462248152	0.989170500039582	0.998875876488011	Exon	Caudate
e1090411	ENSG00000101353.14	ENSG00000101353	MROH8	0.0009096047575099	-3.06491048334362	0.0135774071489189	0.98917411902707	0.998875876488011	Exon	Caudate
e142963	ENSG00000115073.7	ENSG00000115073	ACTR1B	0.0005874717979905	-0.425881590335368	0.0135628498109399	0.989185725537304	0.998875876488011	Exon	Caudate
e646404	ENSG00000174669.11	ENSG00000174669	SLC29A2	0.0010057085300871	-3.17174375867056	0.0135551344895427	0.989191876934658	0.998875876488011	Exon	Caudate
e82066	ENSG00000000457.13	ENSG00000000457	SCYL3	-0.0005948608764541	-1.48533674745278	-0.0135492505713795	0.989196568161387	0.998875876488011	Exon	Caudate
e422669	ENSG00000280057.1	ENSG00000280057		0.0006968639396048	-1.41794206820275	0.0135467425492955	0.989198567798463	0.998875876488011	Exon	Caudate
e283703	ENSG00000168214.20	ENSG00000168214	RBPJ	0.0007330630243483	-0.347434762591469	0.0135435998905956	0.989201073429148	0.998875876488011	Exon	Caudate
e343531	ENSG00000145725.19	ENSG00000145725	PPIP5K2	-0.0004270971224668	1.43228807695649	-0.0135371326079519	0.989206229771102	0.998875876488011	Exon	Caudate
e695728	ENSG00000174718.11	ENSG00000174718	KIAA1551	-0.0006023503826246	-1.63710476076781	-0.0135360615683263	0.989207083707313	0.998875876488011	Exon	Caudate
e84680	ENSG00000116191.17	ENSG00000116191	RALGPS2	0.0006474078705062	-0.671871783811972	0.0135285570763048	0.98921306701335	0.998875876488011	Exon	Caudate
e455964	ENSG00000197343.10	ENSG00000197343	ZNF655	-0.0003755218805819	1.19382777585013	-0.0135284608867056	0.989213143704995	0.998875876488011	Exon	Caudate
e1008791	ENSG00000115266.11	ENSG00000115266	APC2	-0.0005120618379937	0.542810960420303	-0.0135256529038508	0.989215382500361	0.998875876488011	Exon	Caudate
e600372	ENSG00000148700.14	ENSG00000148700	ADD3	-0.0006170643556182	1.8729161202518	-0.013525317079569	0.989215650251947	0.998875876488011	Exon	Caudate
e1051102	ENSG00000090006.17	ENSG00000090006	LTBP4	0.0012492225722978	-3.00119367067086	0.0135205598897582	0.98921944314373	0.998875876488011	Exon	Caudate
e984700	ENSG00000141562.17	ENSG00000141562	NARF	0.0004115266522551	0.28170128772591	0.0135189229967183	0.989220748233222	0.998875876488011	Exon	Caudate
e863578	ENSG00000185739.13	ENSG00000185739	SRL	-0.0009684934709369	-2.03223559339245	-0.0135153179261295	0.989223622544367	0.998875876488011	Exon	Caudate
e275764	ENSG00000168936.10	ENSG00000168936	TMEM129	-0.0005304895926007	0.093838136244025	-0.0135112737808354	0.989226846928526	0.998875876488011	Exon	Caudate
e515278	ENSG00000164961.15	ENSG00000164961	KIAA0196	0.0005255177806517	-0.940696852534045	0.0135038725234532	0.989232747927913	0.998875876488011	Exon	Caudate
e745714	ENSG00000111450.13	ENSG00000111450	STX2	0.0005627745520853	-1.07520780972831	0.0134964553224124	0.989238661639723	0.998875876488011	Exon	Caudate
e34442	ENSG00000117461.14	ENSG00000117461	PIK3R3	-0.0005886435508958	-0.274696335054987	-0.0134939482420339	0.98924066052741	0.998875876488011	Exon	Caudate
e127013	ENSG00000143947.12	ENSG00000143947	RPS27A	0.000522540386921	4.11843514379239	0.0134906004430554	0.989243329717629	0.998875876488011	Exon	Caudate
e1136555	ENSG00000235513.1	ENSG00000235513		0.0012105582002226	-3.10954712959578	0.0134884584417538	0.989245037528992	0.998875876488011	Exon	Caudate
e583188	ENSG00000148634.15	ENSG00000148634	HERC4	0.0004882723327338	-0.415604329221264	0.0134881299293694	0.989245299450958	0.998875876488011	Exon	Caudate
e1006384	ENSG00000099821.13	ENSG00000099821	POLRMT	0.0006299530482664	-1.4523353720483	0.0134840709042545	0.989248535699941	0.998875876488011	Exon	Caudate
e554952	ENSG00000148337.20	ENSG00000148337	CIZ1	-0.0004927338184807	-0.523365897445041	-0.0134791443719005	0.989252463610175	0.998875876488011	Exon	Caudate
e820540	ENSG00000140265.12	ENSG00000140265	ZSCAN29	-0.0003336660987288	0.763257334458319	-0.0134741277599178	0.989256463340909	0.998875876488011	Exon	Caudate
e373356	ENSG00000198721.12	ENSG00000198721	ECI2	0.0003182756558602	1.74110279082533	0.0134720174806695	0.989258145860746	0.998875876488011	Exon	Caudate
e401253	ENSG00000196586.13	ENSG00000196586	MYO6	0.0007217062168492	-0.998246406777883	0.0134713161726604	0.989258705011702	0.998875876488011	Exon	Caudate
e167060	ENSG00000077380.15	ENSG00000077380	DYNC1I2	-0.0004884095018295	1.59588587042212	-0.0134689745233031	0.989260572002364	0.998875876488011	Exon	Caudate
e777871	ENSG00000174373.16	ENSG00000174373	RALGAPA1	0.0002817819319094	1.63674534926972	0.0134681837913757	0.989261202450792	0.998875876488011	Exon	Caudate
e1003748	ENSG00000150636.16	ENSG00000150636	CCDC102B	0.000805623153744	-2.21615961057924	0.0134671245383774	0.989262046990353	0.998875876488011	Exon	Caudate
e123052	ENSG00000143924.18	ENSG00000143924	EML4	0.0004750399508331	-0.163470514515828	0.013465159815151	0.989263613458921	0.998875876488011	Exon	Caudate
e321856	ENSG00000280368.1	ENSG00000280368		-0.0012806252626381	-3.45961711998967	-0.0134585269715252	0.989268901807691	0.998875876488011	Exon	Caudate
e742933	ENSG00000111325.16	ENSG00000111325	OGFOD2	0.0010531930225085	-3.38439187655836	0.0134499161912798	0.989275767160829	0.998875876488011	Exon	Caudate
e822417	ENSG00000104133.14	ENSG00000104133	SPG11	0.0010340137592593	-3.16556225453326	0.0134478898525993	0.989277382755609	0.998875876488011	Exon	Caudate
e748459	ENSG00000165475.13	ENSG00000165475	CRYL1	-0.0005114804379259	2.46561347150205	-0.0134469331665592	0.989278145519019	0.998875876488011	Exon	Caudate
e1071461	ENSG00000131042.14	ENSG00000131042	LILRB2	-0.0015068329157253	-3.69117430244649	-0.0134412550699609	0.98928267265158	0.998875876488011	Exon	Caudate
e1071474	ENSG00000131042.14	ENSG00000131042	LILRB2	-0.0015068329157253	-3.69117430244649	-0.0134412550699609	0.98928267265158	0.998875876488011	Exon	Caudate
e797413	ENSG00000053254.15	ENSG00000053254	FOXN3	0.0007035517684096	-2.16910047221261	0.0134387653978942	0.989284657661152	0.998875876488011	Exon	Caudate
e501571	ENSG00000104205.12	ENSG00000104205	SGK3	0.0004492737787929	2.35128464953822	0.0134374563885875	0.989285701331162	0.998875876488011	Exon	Caudate
e255913	ENSG00000144895.11	ENSG00000144895	EIF2A	0.0004154509026013	0.848162597314558	0.0134344013388117	0.98928813711516	0.998875876488011	Exon	Caudate
e476667	ENSG00000170260.8	ENSG00000170260	ZNF212	-0.0005837079672673	-1.65819845033568	-0.0134214990288736	0.989298424097624	0.998875876488011	Exon	Caudate
e896801	ENSG00000102898.11	ENSG00000102898	NUTF2	0.0003016538522532	3.19040719561652	0.0134128742300455	0.989305300631172	0.998875876488011	Exon	Caudate
e735375	ENSG00000204842.14	ENSG00000204842	ATXN2	0.0006406979189186	-0.504994439755529	0.0134127714884754	0.98930538254681	0.998875876488011	Exon	Caudate
e753812	ENSG00000239827.8	ENSG00000239827	SUGT1P3	-0.0008799581123234	-2.67347883367389	-0.0134113159384635	0.989306543053783	0.998875876488011	Exon	Caudate
e674745	ENSG00000150433.9	ENSG00000150433	TMEM218	0.000529908759476	0.237759935987143	0.0134004367608529	0.989315217000003	0.998875876488011	Exon	Caudate
e940399	ENSG00000278259.4	ENSG00000278259	MYO19	-0.0007050605948433	-1.84086347242549	-0.0134000432565499	0.989315530740209	0.998875876488011	Exon	Caudate
e107681	ENSG00000153207.14	ENSG00000153207	AHCTF1	-0.0003782930249584	0.337715410918031	-0.0133993724990729	0.989316065533828	0.998875876488011	Exon	Caudate
e1156623	ENSG00000102316.16	ENSG00000102316	MAGED2	-0.00032156499107	1.00502255379767	-0.0133993503705327	0.989316083176869	0.998875876488011	Exon	Caudate
e114343	ENSG00000198399.14	ENSG00000198399	ITSN2	0.0011591557869671	-3.53469476771134	0.013395303371129	0.989319309841648	0.998875876488011	Exon	Caudate
e134474	ENSG00000135624.15	ENSG00000135624	CCT7	0.0002740328437917	2.39293323395089	0.0133818881462338	0.989330005775702	0.998875876488011	Exon	Caudate
e393763	ENSG00000137207.11	ENSG00000137207	YIPF3	0.0004722527098539	0.818713486958565	0.0133808461544913	0.989330836553876	0.998875876488011	Exon	Caudate
e393809	ENSG00000137207.11	ENSG00000137207	YIPF3	0.0004722527098539	0.818713486958565	0.0133808461544913	0.989330836553876	0.998875876488011	Exon	Caudate
e302216	ENSG00000168769.13	ENSG00000168769	TET2	-0.0010842732949924	-3.54319629415368	-0.0133769069829722	0.989333977248469	0.998875876488011	Exon	Caudate
e93033	ENSG00000163531.15	ENSG00000163531	NFASC	0.0009958236582875	-3.24842435406871	0.0133743172181875	0.989336042063513	0.998875876488011	Exon	Caudate
e651302	ENSG00000162105.17	ENSG00000162105	SHANK2	0.0006751026543022	3.63433330641363	0.0133740542376271	0.989336251737469	0.998875876488011	Exon	Caudate
e767122	ENSG00000198805.11	ENSG00000198805	PNP	0.0009145146509887	-0.218763137171733	0.0133725044853166	0.98933748735238	0.998875876488011	Exon	Caudate
e748565	ENSG00000032742.17	ENSG00000032742	IFT88	-0.0004202597236286	0.0971598566620532	-0.0133718892883888	0.989337977847863	0.998875876488011	Exon	Caudate
e322622	ENSG00000038382.17	ENSG00000038382	TRIO	-0.0008767724461901	-2.77180743632565	-0.0133703947221793	0.989339169463023	0.998875876488011	Exon	Caudate
e456508	ENSG00000160862.12	ENSG00000160862	AZGP1	0.0014152750608218	-1.09194480583907	0.0133699225981607	0.989339545886725	0.998875876488011	Exon	Caudate
e1076671	ENSG00000142396.10	ENSG00000142396	ERVK3-1	-0.0005324282620643	-0.926987703197984	-0.013367839758113	0.989341206531691	0.998875876488011	Exon	Caudate
e1076675	ENSG00000142396.10	ENSG00000142396	ERVK3-1	-0.0005324282620643	-0.926987703197984	-0.013367839758113	0.989341206531691	0.998875876488011	Exon	Caudate
e755895	ENSG00000136161.12	ENSG00000136161	RCBTB2	-0.0008896684902809	-2.34082907178571	-0.0133655674058939	0.989343018274454	0.998875876488011	Exon	Caudate
e413721	ENSG00000112339.14	ENSG00000112339	HBS1L	-0.0005048837892843	0.707105633593157	-0.013363368882509	0.989344771153659	0.998875876488011	Exon	Caudate
e794723	ENSG00000198894.7	ENSG00000198894	CIPC	0.0010180756023816	-3.27113099830301	0.0133623165219013	0.98934561019912	0.998875876488011	Exon	Caudate
e968600	ENSG00000130935.9	ENSG00000130935	NOL11	-0.0003964171366938	0.237221898357463	-0.0133602344034954	0.989347270268891	0.998875876488011	Exon	Caudate
e588186	ENSG00000156650.12	ENSG00000156650	KAT6B	-0.0012375142714461	-3.41449217883764	-0.0133460922721698	0.989358545769456	0.998875876488011	Exon	Caudate
e1102522	ENSG00000171703.16	ENSG00000171703	TCEA2	0.0006713960291951	-1.02790206298556	0.0133371060272942	0.989365710490425	0.998875876488011	Exon	Caudate
e38787	ENSG00000116212.14	ENSG00000116212	LRRC42	-0.0005696552099718	-1.68633421474476	-0.0133330868883607	0.989368914944777	0.998875876488011	Exon	Caudate
e514406	ENSG00000156802.12	ENSG00000156802	ATAD2	-0.000503809263022	-0.154913491879267	-0.0133239662379014	0.989376186828408	0.998875876488011	Exon	Caudate
e475417	ENSG00000106144.19	ENSG00000106144	CASP2	0.000589551518632	-1.69067191516428	0.0133239177379459	0.989376225497367	0.998875876488011	Exon	Caudate
e274492	ENSG00000215375.6	ENSG00000215375	MYL5	0.000994030196756	-2.59891619517895	0.0133215673384744	0.989378099468181	0.998875876488011	Exon	Caudate
e1133326	ENSG00000100106.19	ENSG00000100106	TRIOBP	-0.0012157072385564	-3.41844156956771	-0.0133194031269707	0.989379824991593	0.998875876488011	Exon	Caudate
e349596	ENSG00000072682.18	ENSG00000072682	P4HA2	-0.0009975038575739	-2.13974583175552	-0.0133133609054872	0.989384642448289	0.998875876488011	Exon	Caudate
e333087	ENSG00000069020.18	ENSG00000069020	MAST4	0.0014688529954505	-3.88781547502657	0.0133107212793163	0.989386747019521	0.998875876488011	Exon	Caudate
e585512	ENSG00000107736.19	ENSG00000107736	CDH23	0.00179257807806	-4.04434580078237	0.0133073433963707	0.989389440202228	0.998875876488011	Exon	Caudate
e54905	ENSG00000213366.12	ENSG00000213366	GSTM2	0.0004640102730523	1.87653766582707	0.013306653041827	0.989389990621233	0.998875876488011	Exon	Caudate
e791830	ENSG00000133961.19	ENSG00000133961	NUMB	-0.0012958709553497	-3.92767065991196	-0.0133060290623222	0.989390488119488	0.998875876488011	Exon	Caudate
e983041	ENSG00000169696.15	ENSG00000169696	ASPSCR1	-0.0004757504573975	-0.705577314916872	-0.0133025041575484	0.989393298522731	0.998875876488011	Exon	Caudate
e652445	ENSG00000184154.13	ENSG00000184154	LRTOMT	-0.0007261583898473	-1.19605743680539	-0.0132983523865721	0.989396608725974	0.998875876488011	Exon	Caudate
e554665	ENSG00000136908.17	ENSG00000136908	DPM2	-0.0004878281643946	-0.308071097505212	-0.0132899428112368	0.989403313673341	0.998875876488011	Exon	Caudate
e854878	ENSG00000130731.15	ENSG00000130731	C16orf13	-0.0009926161188406	-1.67376988940077	-0.0132865556328277	0.989406014268061	0.998875876488011	Exon	Caudate
e850446	ENSG00000198901.13	ENSG00000198901	PRC1	0.0009891224105999	-3.57258753531042	0.0132861658160579	0.989406325068677	0.998875876488011	Exon	Caudate
e618064	ENSG00000166471.10	ENSG00000166471	TMEM41B	-0.0004083920134357	3.41636463589724	-0.0132798847427916	0.98941133296387	0.998875876488011	Exon	Caudate
e682798	ENSG00000139192.11	ENSG00000139192	TAPBPL	0.0007087748509741	-1.67439715601343	0.0132791963930411	0.989411881784656	0.998875876488011	Exon	Caudate
e160633	ENSG00000115159.15	ENSG00000115159	GPD2	-0.0004272278244032	2.10758674873509	-0.0132716459478745	0.989417901749762	0.998875876488011	Exon	Caudate
e649392	ENSG00000006534.15	ENSG00000006534	ALDH3B1	-0.0007521676609119	-1.27239440206229	-0.0132701932010802	0.989419060023921	0.998875876488011	Exon	Caudate
e649411	ENSG00000006534.15	ENSG00000006534	ALDH3B1	-0.0007521676609119	-1.27239440206229	-0.0132701932010802	0.989419060023921	0.998875876488011	Exon	Caudate
e525550	ENSG00000080298.15	ENSG00000080298	RFX3	0.0005629853843028	-1.25568472859486	0.0132699442631368	0.989419258501999	0.998875876488011	Exon	Caudate
e947480	ENSG00000068120.14	ENSG00000068120	COASY	-0.0005669265626197	-0.076620883461377	-0.0132691596295863	0.989419884089876	0.998875876488011	Exon	Caudate
e116333	ENSG00000084693.15	ENSG00000084693	AGBL5	-0.0004276993625659	-0.768755422841418	-0.0132690981882521	0.989419933077017	0.998875876488011	Exon	Caudate
e120611	ENSG00000226994.7	ENSG00000226994		0.0013656263792151	-3.39234569079537	0.0132620737392102	0.989425533666481	0.998875876488011	Exon	Caudate
e271481	ENSG00000242086.8	ENSG00000242086	LINC00969	0.0010533297077301	-1.31509190552046	0.0132560863693081	0.989430307393714	0.998875876488011	Exon	Caudate
e1120695	ENSG00000241973.10	ENSG00000241973	PI4KA	-0.0005209478142444	1.98724655073627	-0.0132551249737008	0.98943107391402	0.998875876488011	Exon	Caudate
e784076	ENSG00000131966.13	ENSG00000131966	ACTR10	0.000380216941067	1.31379362019479	0.013253259294327	0.989432561419412	0.998875876488011	Exon	Caudate
e340500	ENSG00000176018.12	ENSG00000176018	LYSMD3	-0.0008982859271439	-3.13661050847981	-0.0132461209365251	0.989438252829472	0.998875876488011	Exon	Caudate
e910769	ENSG00000181031.15	ENSG00000181031	RPH3AL	0.0011819128279661	-3.37658290529743	0.0132440062580932	0.989439938861914	0.998875876488011	Exon	Caudate
e75095	ENSG00000143294.14	ENSG00000143294	PRCC	0.0003706561192791	0.659520201708167	0.0132350529234807	0.989447077353284	0.998875876488011	Exon	Caudate
e353405	ENSG00000044115.20	ENSG00000044115	CTNNA1	-0.0005580342387178	1.88413737567305	-0.0132322286759934	0.98944932912525	0.998875876488011	Exon	Caudate
e1001206	ENSG00000091157.13	ENSG00000091157	WDR7	0.0003445606416949	0.986683933192681	0.0132287553660542	0.989452098394698	0.998875876488011	Exon	Caudate
e649329	ENSG00000110057.7	ENSG00000110057	UNC93B1	-0.0007521067457507	-1.43034840955221	-0.0132214373838265	0.989457933021151	0.998875876488011	Exon	Caudate
e162049	ENSG00000136560.13	ENSG00000136560	TANK	0.0006035142423331	-1.37110302459411	0.0132191154488395	0.989459784299788	0.998875876488011	Exon	Caudate
e83846	ENSG00000116161.17	ENSG00000116161	CACYBP	0.0007389432853744	-1.90595395251913	0.0132164562351686	0.989461904490771	0.998875876488011	Exon	Caudate
e896633	ENSG00000102901.12	ENSG00000102901	CENPT	0.000310797332958	0.789396128310021	0.0132131077815568	0.989464574212846	0.998875876488011	Exon	Caudate
e450417	ENSG00000164659.14	ENSG00000164659	KIAA1324L	0.0005860676100215	-0.834782513677063	0.0132045735658122	0.989471378543618	0.998875876488011	Exon	Caudate
e812214	ENSG00000169918.9	ENSG00000169918	OTUD7A	0.0004964828820435	0.003694338667303	0.0132045282084169	0.989471414707075	0.998875876488011	Exon	Caudate
e521422	ENSG00000178209.14	ENSG00000178209	PLEC	-0.0004413659342751	1.6849716984452	-0.0131982401478171	0.989476428178698	0.998875876488011	Exon	Caudate
e998522	ENSG00000265681.7	ENSG00000265681	RPL17	-0.0005391184227717	1.78705367011393	-0.013196520629372	0.989477799151075	0.998875876488011	Exon	Caudate
e1089497	ENSG00000025293.16	ENSG00000025293	PHF20	-0.000330416326377	0.793394924923846	-0.0131923721384257	0.989481106743809	0.998875876488011	Exon	Caudate
e688951	ENSG00000111266.8	ENSG00000111266	DUSP16	-0.0011655332129454	-3.02019919145392	-0.0131824004258552	0.989489057193153	0.998875876488011	Exon	Caudate
e691015	ENSG00000253284.2	ENSG00000253284		0.0009605887116142	-2.13555699225948	0.0131813853773933	0.989489866491647	0.998875876488011	Exon	Caudate
e804622	ENSG00000185215.8	ENSG00000185215	TNFAIP2	0.0010473158940471	-1.84814740493436	0.0131797152556944	0.989491198080285	0.998875876488011	Exon	Caudate
e1044663	ENSG00000267053.6	ENSG00000267053		-0.0011205554514467	-2.79065498274145	-0.0131751178012064	0.989494863632574	0.998875876488011	Exon	Caudate
e950252	ENSG00000091947.9	ENSG00000091947	TMEM101	-0.0005753243202023	-1.49721095594376	-0.0131697976106069	0.989499105422928	0.998875876488011	Exon	Caudate
e161510	ENSG00000136536.14	ENSG00000136536	MARCH7	-0.0003168925000093	0.870517198586701	-0.0131682239054824	0.989500360138788	0.998875876488011	Exon	Caudate
e1129690	ENSG00000184708.17	ENSG00000184708	EIF4ENIF1	-0.0004351712052153	-0.664932436542746	-0.0131624862211494	0.989504934797513	0.998875876488011	Exon	Caudate
e855546	ENSG00000103266.10	ENSG00000103266	STUB1	-0.0003584347988445	2.98742864001941	-0.0131601558551801	0.989506792799621	0.998875876488011	Exon	Caudate
e657502	ENSG00000149262.16	ENSG00000149262	INTS4	-0.000633584832264	-1.56089612448002	-0.0131569882879061	0.989509318302894	0.998875876488011	Exon	Caudate
e969718	ENSG00000154258.16	ENSG00000154258	ABCA9	0.0008773657336406	-2.17513377380038	0.0131497896307293	0.989515057796939	0.998875876488011	Exon	Caudate
e1140055	ENSG00000075240.16	ENSG00000075240	GRAMD4	0.0005059203891972	-0.951811428292594	0.0131486696079762	0.989515950791857	0.998875876488011	Exon	Caudate
e983246	ENSG00000169689.14	ENSG00000169689	STRA13	0.0004903933734092	1.19951660533687	0.0131466643810724	0.989517549560691	0.998875876488011	Exon	Caudate
e843370	ENSG00000041357.15	ENSG00000041357	PSMA4	0.0003316742496079	1.44097279961548	0.0131331972135801	0.989528286943989	0.998875876488011	Exon	Caudate
e490396	ENSG00000104765.15	ENSG00000104765	BNIP3L	-0.0003709344954345	3.31849184179472	-0.0131322901220743	0.989529010168833	0.998875876488011	Exon	Caudate
e485910	ENSG00000078674.17	ENSG00000078674	PCM1	0.0002785039676834	1.2831509079004	0.0131286822656012	0.989531886716012	0.998875876488011	Exon	Caudate
e128090	ENSG00000119866.20	ENSG00000119866	BCL11A	-0.0010161404523431	-2.80618381687652	-0.0131190149070583	0.98953959451026	0.998875876488011	Exon	Caudate
e128119	ENSG00000119866.20	ENSG00000119866	BCL11A	-0.0010161404523431	-2.80618381687652	-0.0131190149070583	0.98953959451026	0.998875876488011	Exon	Caudate
e128129	ENSG00000119866.20	ENSG00000119866	BCL11A	-0.0010161404523431	-2.80618381687652	-0.0131190149070583	0.98953959451026	0.998875876488011	Exon	Caudate
e71420	ENSG00000169231.13	ENSG00000169231	THBS3	-0.0008037783666292	-2.26651709625309	-0.0131187535662971	0.989539802877513	0.998875876488011	Exon	Caudate
e253858	ENSG00000175054.14	ENSG00000175054	ATR	0.0005436201970386	-1.51634052283775	0.0131142564739771	0.989543388413884	0.998875876488011	Exon	Caudate
e1122962	ENSG00000272578.5	ENSG00000272578		0.0009997787142048	-2.84107128097687	0.0131093469271596	0.989547302800895	0.998875876488011	Exon	Caudate
e666884	ENSG00000149294.16	ENSG00000149294	NCAM1	-0.0005422856300242	2.82815048834581	-0.0131087362994274	0.989547789655067	0.998875876488011	Exon	Caudate
e1035752	ENSG00000005007.12	ENSG00000005007	UPF1	0.0004048339810306	0.379300013995301	0.0131055924842046	0.989550296222513	0.998875876488011	Exon	Caudate
e399537	ENSG00000079841.18	ENSG00000079841	RIMS1	0.0006282653233141	0.35091899421901	0.0131048529138283	0.989550885882828	0.998875876488011	Exon	Caudate
e15510	ENSG00000090686.15	ENSG00000090686	USP48	-0.0011736048419022	-3.40244942481532	-0.013102592614839	0.989552688021859	0.998875876488011	Exon	Caudate
e321208	ENSG00000164151.11	ENSG00000164151	ICE1	-0.000403948400285	-0.211120026702196	-0.0130995060560164	0.98955514893891	0.998875876488011	Exon	Caudate
e788838	ENSG00000072042.12	ENSG00000072042	RDH11	-0.0003589808911009	1.10443411366196	-0.0130981835645857	0.989556203362944	0.998875876488011	Exon	Caudate
e149875	ENSG00000115084.12	ENSG00000115084	SLC35F5	-0.0003480495603134	0.506400958084866	-0.0130929791480937	0.989560352850751	0.998875876488011	Exon	Caudate
e441573	ENSG00000106078.17	ENSG00000106078	COBL	0.0011666631041392	-3.26100534737736	0.0130893528815206	0.989563244077813	0.998875876488011	Exon	Caudate
e401205	ENSG00000196586.13	ENSG00000196586	MYO6	-0.0004726944475837	0.328043313469621	-0.0130873692723984	0.989564825612008	0.998875876488011	Exon	Caudate
e48171	ENSG00000183291.15	ENSG00000183291		-0.0004694708802261	0.34663210687164	-0.0130855122317602	0.98956630623302	0.998875876488011	Exon	Caudate
e316836	ENSG00000038002.8	ENSG00000038002	AGA	0.0007728454961742	-1.7505778637519	0.0130820677887566	0.989569052492179	0.998875876488011	Exon	Caudate
e436563	ENSG00000086289.11	ENSG00000086289	EPDR1	-0.0004706970228964	1.42626298506264	-0.0130810241072684	0.989569884620894	0.998875876488011	Exon	Caudate
e794781	ENSG00000165548.10	ENSG00000165548	TMEM63C	-0.0007356135770249	-0.943440446000126	-0.013077617905689	0.989572600390272	0.998875876488011	Exon	Caudate
e173390	ENSG00000188738.13	ENSG00000188738	FSIP2	-0.0016783914668058	-1.41887799644865	-0.0130768724206444	0.989573194766578	0.998875876488011	Exon	Caudate
e1100127	ENSG00000130702.14	ENSG00000130702	LAMA5	0.0013159156201017	-3.32786417562874	0.013076411261751	0.989573562449234	0.998875876488011	Exon	Caudate
e257694	ENSG00000163660.11	ENSG00000163660	CCNL1	-0.0005859122167194	-0.320217014893143	-0.0130720385501289	0.989577048818681	0.998875876488011	Exon	Caudate
e624434	ENSG00000245573.7	ENSG00000245573	BDNF-AS	0.0007423831645341	-1.6814108554065	0.0130701948757771	0.989578518783029	0.998875876488011	Exon	Caudate
e337796	ENSG00000113273.15	ENSG00000113273	ARSB	0.0006225287191198	-1.75449846056834	0.0130645325485889	0.989583033365281	0.998875876488011	Exon	Caudate
e1054003	ENSG00000105429.12	ENSG00000105429	MEGF8	-0.000457673107206	2.01958179125024	-0.0130606008302431	0.989586168130615	0.998875876488011	Exon	Caudate
e18578	ENSG00000158062.20	ENSG00000158062	UBXN11	-0.000529054559587	0.402182855074724	-0.0130571709744834	0.989588902760237	0.998875876488011	Exon	Caudate
e772007	ENSG00000157326.18	ENSG00000157326	DHRS4	0.0012048034413851	-2.18455632888925	0.0130569853035654	0.989589050795967	0.998875876488011	Exon	Caudate
e210717	ENSG00000153560.11	ENSG00000153560	UBP1	-0.0004066317707314	0.237443833692249	-0.0130558491826444	0.98958995662707	0.998875876488011	Exon	Caudate
e506161	ENSG00000104325.6	ENSG00000104325	DECR1	0.0009603593564094	-2.69530992946401	0.0130543940440634	0.989591116811504	0.998875876488011	Exon	Caudate
e340414	ENSG00000153140.8	ENSG00000153140	CETN3	0.0005205864707522	-0.188839712259647	0.0130424042511072	0.989600676294403	0.998875876488011	Exon	Caudate
e648237	ENSG00000172830.12	ENSG00000172830	SSH3	0.000871593795052	-2.11777141414696	0.0130411398807619	0.989601684379178	0.998875876488011	Exon	Caudate
e912895	ENSG00000108963.17	ENSG00000108963	DPH1	0.0011397788790363	-3.2325220952886	0.0130408232433611	0.989601936834756	0.998875876488011	Exon	Caudate
e173031	ENSG00000115252.18	ENSG00000115252	PDE1A	0.0018363382449734	-4.13165621774899	0.0130373194538561	0.989604730412599	0.998875876488011	Exon	Caudate
e151568	ENSG00000155052.14	ENSG00000155052	CNTNAP5	-0.0007556607877804	-1.45722705151289	-0.013037315820516	0.989604733309467	0.998875876488011	Exon	Caudate
e606971	ENSG00000175470.18	ENSG00000175470	PPP2R2D	-0.0006602707973301	-1.98460108385666	-0.0130364189914177	0.989605448352984	0.998875876488011	Exon	Caudate
e586725	ENSG00000156042.17	ENSG00000156042	CFAP70	0.0009629625056093	-1.42257730045323	0.0130243158966211	0.989615098173913	0.998875876488011	Exon	Caudate
e263437	ENSG00000205981.6	ENSG00000205981	DNAJC19	-0.0005151541790904	-0.524744745147834	-0.0130219335154505	0.989616997651215	0.998875876488011	Exon	Caudate
e605365	ENSG00000196177.12	ENSG00000196177	ACADSB	0.0004099492603446	0.159117710391276	0.0130215824290609	0.989617277573105	0.998875876488011	Exon	Caudate
e206265	ENSG00000249786.7	ENSG00000249786	EAF1-AS1	0.0008378565881512	-2.28410852175436	0.0130203493633882	0.989618260698876	0.998875876488011	Exon	Caudate
e747696	ENSG00000090612.20	ENSG00000090612	ZNF268	-0.000451993801367	-0.574561461225806	-0.0130152326459701	0.989622340268255	0.998875876488011	Exon	Caudate
e973333	ENSG00000177728.15	ENSG00000177728	TMEM94	-0.0009003156195839	-2.91103076950944	-0.0130128669219397	0.98962422646501	0.998875876488011	Exon	Caudate
e295692	ENSG00000138668.18	ENSG00000138668	HNRNPD	-0.0003186130365897	1.8067607171054	-0.0130069215743101	0.98962896670346	0.998875876488011	Exon	Caudate
e403757	ENSG00000135336.14	ENSG00000135336	ORC3	-0.0003968000272205	0.179063825987907	-0.0130056265879649	0.989629999198906	0.998875876488011	Exon	Caudate
e17978	ENSG00000117640.17	ENSG00000117640	MTFR1L	0.0006338902531346	-1.8058240587081	0.0130055229530593	0.989630081827244	0.998875876488011	Exon	Caudate
e271017	ENSG00000282206.1	ENSG00000282206		-0.0012664982512686	-3.74988776371727	-0.0130024741290363	0.98963251266138	0.998875876488011	Exon	Caudate
e259375	ENSG00000196542.8	ENSG00000196542	SPTSSB	-0.0007672677408976	-1.55331681132326	-0.0130024645568535	0.989632520293303	0.998875876488011	Exon	Caudate
e783484	ENSG00000139946.9	ENSG00000139946	PELI2	-0.0005233688439109	-1.0597802630606	-0.0129981313103372	0.989635975200501	0.998876577848799	Exon	Caudate
e531562	ENSG00000147955.16	ENSG00000147955	SIGMAR1	-0.0006621970806364	-1.73414793162288	-0.0129890910294434	0.989643183037428	0.998877621703569	Exon	Caudate
e600154	ENSG00000108039.17	ENSG00000108039	XPNPEP1	-0.0003130233210153	0.711750423962412	-0.0129842013101953	0.98964708162228	0.998877621703569	Exon	Caudate
e27342	ENSG00000127603.23	ENSG00000127603	MACF1	-0.0003972289799179	1.02712683239724	-0.0129809975492642	0.989649635988668	0.998877621703569	Exon	Caudate
e1076667	ENSG00000142396.10	ENSG00000142396	ERVK3-1	0.0005156353817973	-0.921379156267497	0.012974626855738	0.989654715358439	0.998877621703569	Exon	Caudate
e748905	ENSG00000165487.13	ENSG00000165487	MICU2	-0.0004281126391119	0.205515912178825	-0.0129701580127531	0.989658278378301	0.998877621703569	Exon	Caudate
e422347	ENSG00000112531.16	ENSG00000112531	QKI	-0.0005171834577139	4.89171079751058	-0.012967779552404	0.989660174730862	0.998877621703569	Exon	Caudate
e1038740	ENSG00000197372.9	ENSG00000197372	ZNF675	-0.0004757832090942	-0.891830538288729	-0.0129659023728904	0.989661671410964	0.998877621703569	Exon	Caudate
e829332	ENSG00000137776.16	ENSG00000137776	SLTM	0.0003878526098244	-0.41025068351252	0.0129651640055178	0.989662260113198	0.998877621703569	Exon	Caudate
e948853	ENSG00000108825.17	ENSG00000108825	PTGES3L-AARSD1	0.0005646839005395	-1.1047850311751	0.0129622396681314	0.989664591695087	0.998877621703569	Exon	Caudate
e1078396	ENSG00000101361.15	ENSG00000101361	NOP56	0.0005372561840905	-0.0209851250270373	0.0129614840625531	0.989665194141416	0.998877621703569	Exon	Caudate
e875836	ENSG00000090905.18	ENSG00000090905	TNRC6A	-0.0003639036596912	0.115111139905568	-0.0129564577236375	0.989669201654899	0.998877621703569	Exon	Caudate
e448038	ENSG00000106211.8	ENSG00000106211	HSPB1	-0.0014155549871965	2.51835476582809	-0.0129546360945768	0.989670654044693	0.998877621703569	Exon	Caudate
e878705	ENSG00000168488.18	ENSG00000168488	ATXN2L	0.0005595914570997	-1.2742233393372	0.0129518318051863	0.989672889912303	0.998877621703569	Exon	Caudate
e784979	ENSG00000050130.17	ENSG00000050130	JKAMP	-0.0003070295672343	1.75547226717336	-0.0129447381083487	0.989678545736581	0.998879867911544	Exon	Caudate
e678825	ENSG00000002016.17	ENSG00000002016	RAD52	0.0007277574394019	-2.15684313607328	0.0129389229061064	0.989683182213938	0.998879867911544	Exon	Caudate
e574859	ENSG00000183621.15	ENSG00000183621	ZNF438	0.0007848018891584	-2.39415974361247	0.0129384826835228	0.989683533204676	0.998879867911544	Exon	Caudate
e102783	ENSG00000162931.11	ENSG00000162931	TRIM17	0.0013454072479572	-3.6903644889534	0.012931753697955	0.989688898244557	0.998879867911544	Exon	Caudate
e926789	ENSG00000108474.16	ENSG00000108474	PIGL	0.0007891262867972	-2.19253849989104	0.0129317318676477	0.989688915649925	0.998879867911544	Exon	Caudate
e366132	ENSG00000037241.7	ENSG00000037241	RPL26L1	-0.000477073347486	0.519447833251728	-0.012923822043422	0.989695222176523	0.998881587755129	Exon	Caudate
e959790	ENSG00000141232.4	ENSG00000141232	TOB1	-0.0005803468728698	2.31680483768627	-0.0129176466394947	0.98970014584506	0.998881587755129	Exon	Caudate
e1105084	ENSG00000154719.13	ENSG00000154719	MRPL39	-0.0003267751836907	0.628399031928407	-0.0129163159726459	0.989701206789881	0.998881587755129	Exon	Caudate
e277786	ENSG00000197386.10	ENSG00000197386	HTT	0.0004668461613919	0.310484189616606	0.0129089942018077	0.989707044460892	0.998881587755129	Exon	Caudate
e1002975	ENSG00000119537.15	ENSG00000119537	KDSR	0.0003773208680506	0.896993948684094	0.0129062484494847	0.989709233658032	0.998881587755129	Exon	Caudate
e903589	ENSG00000065427.14	ENSG00000065427	KARS	-0.0003298064258296	1.03458217554139	-0.0129058231622167	0.989709572740943	0.998881587755129	Exon	Caudate
e1066612	ENSG00000131408.13	ENSG00000131408	NR1H2	-0.0004155151681896	-0.174026579119238	-0.0129053625078975	0.98970994002212	0.998881587755129	Exon	Caudate
e104464	ENSG00000054267.20	ENSG00000054267	ARID4B	0.0003497332416718	0.630869877489347	0.0129001346549934	0.989714108206283	0.998881894898958	Exon	Caudate
e104670	ENSG00000116957.12	ENSG00000116957	TBCE	0.0004607347073508	-1.01525429381995	0.0128864678381858	0.98972500480521	0.998881894898958	Exon	Caudate
e289545	ENSG00000174799.10	ENSG00000174799	CEP135	-0.0007888755924125	-2.68879685222116	-0.0128847820728118	0.989726348871736	0.998881894898958	Exon	Caudate
e957881	ENSG00000136449.13	ENSG00000136449	MYCBPAP	-0.0010787383568057	-3.38833553725187	-0.0128826306561359	0.989728064203687	0.998881894898958	Exon	Caudate
e846315	ENSG00000235370.6	ENSG00000235370	DNM1P51	-0.0011789649292583	-3.27726844003639	-0.0128816546115877	0.989728842407395	0.998881894898958	Exon	Caudate
e35752	ENSG00000123473.15	ENSG00000123473	STIL	0.0010179827961864	-3.29979544176936	0.0128807724422307	0.989729545764095	0.998881894898958	Exon	Caudate
e684221	ENSG00000110811.19	ENSG00000110811	P3H3	-0.0010715338139152	-3.38067685661809	-0.0128800270313404	0.9897301400828	0.998881894898958	Exon	Caudate
e992990	ENSG00000273321.1	ENSG00000273321		-0.0011312175816384	-3.28660275912618	-0.0128695380694431	0.989738502969337	0.998881894898958	Exon	Caudate
e75157	ENSG00000198400.11	ENSG00000198400	NTRK1	-0.0013546001943222	-3.69994970978936	-0.0128664744926168	0.989740945570224	0.998881894898958	Exon	Caudate
e1071587	ENSG00000239961.2	ENSG00000239961	LILRA4	0.001778103401682	-3.82651478318694	0.0128662227596678	0.98974114627782	0.998881894898958	Exon	Caudate
e340113	ENSG00000081189.14	ENSG00000081189	MEF2C	0.0003539110982862	2.57240820833836	0.0128607817921584	0.989745484381152	0.998881894898958	Exon	Caudate
e541037	ENSG00000196730.12	ENSG00000196730	DAPK1	-0.0005364600705345	0.478839287891069	-0.0128596902008389	0.989746354710947	0.998881894898958	Exon	Caudate
e67613	ENSG00000143436.10	ENSG00000143436	MRPL9	-0.0004016979103053	0.843695559288192	-0.012858768852038	0.989747089305763	0.998881894898958	Exon	Caudate
e864465	ENSG00000102858.12	ENSG00000102858	MGRN1	0.0003894848075363	0.553974145769276	0.012853728831213	0.98975110773321	0.998881894898958	Exon	Caudate
e144414	ENSG00000115514.11	ENSG00000115514	TXNDC9	0.0007631343241806	-2.41602506616831	0.0128493862635827	0.989754570078827	0.998881894898958	Exon	Caudate
e1074833	ENSG00000131848.9	ENSG00000131848	ZSCAN5A	0.0007636684444481	-2.25187564835133	0.0128446841506764	0.989758319091472	0.998881894898958	Exon	Caudate
e524647	ENSG00000107099.15	ENSG00000107099	DOCK8	0.0011945545181008	-3.21594332797064	0.0128437208375442	0.989759087144754	0.998881894898958	Exon	Caudate
e794147	ENSG00000119685.19	ENSG00000119685	TTLL5	0.0004538432115885	-0.440451273753993	0.0128426696387413	0.98975992526963	0.998881894898958	Exon	Caudate
e294542	ENSG00000118816.9	ENSG00000118816	CCNI	-0.0003039222400943	3.91070009155498	-0.0128317152537901	0.989768659243852	0.998883987437324	Exon	Caudate
e426802	ENSG00000196204.11	ENSG00000196204	RNF216P1	-0.0006165256605901	-2.03453867694196	-0.0128310705095954	0.989769173300973	0.998883987437324	Exon	Caudate
e839747	ENSG00000103653.16	ENSG00000103653	CSK	0.000398705081286	0.735855020587406	0.0128268351920605	0.989772550136666	0.998883987437324	Exon	Caudate
e86565	ENSG00000135829.16	ENSG00000135829	DHX9	-0.0003107193701876	0.945305398671276	-0.0128262221382014	0.989773038926987	0.998883987437324	Exon	Caudate
e983981	ENSG00000176155.18	ENSG00000176155	CCDC57	0.0008266811982182	-2.30836159180211	0.0128084238840237	0.989787229548695	0.998890212613639	Exon	Caudate
e966554	ENSG00000108604.15	ENSG00000108604	SMARCD2	-0.0006529959661497	-1.61420099628431	-0.0128050326462583	0.989789933396967	0.998890212613639	Exon	Caudate
e109467	ENSG00000171853.15	ENSG00000171853	TRAPPC12	0.0003287492755565	0.306050154783543	0.012803044629915	0.989791518450895	0.998890212613639	Exon	Caudate
e368491	ENSG00000113758.13	ENSG00000113758	DBN1	-0.0005495700671061	2.80735089698348	-0.0127950545440479	0.989797888980917	0.998890212613639	Exon	Caudate
e854054	ENSG00000076344.15	ENSG00000076344	RGS11	0.0006628940410386	-1.27094820848641	0.0127949253345118	0.989797992000244	0.998890212613639	Exon	Caudate
e388780	ENSG00000065029.14	ENSG00000065029	ZNF76	0.0004322552097755	-0.37387412541991	0.0127895285677141	0.989802294866131	0.998890212613639	Exon	Caudate
e134742	ENSG00000144034.14	ENSG00000144034	TPRKB	-0.0006868304165044	-2.16738742486986	-0.0127855288299851	0.989805483874794	0.998890212613639	Exon	Caudate
e666794	ENSG00000149294.16	ENSG00000149294	NCAM1	0.0005413234975713	3.14276054898021	0.0127734882620393	0.989815083874101	0.998890212613639	Exon	Caudate
e638446	ENSG00000162191.13	ENSG00000162191	UBXN1	0.0004003628982746	0.475796779791814	0.0127706356122256	0.989817358304923	0.998890212613639	Exon	Caudate
e654159	ENSG00000054967.12	ENSG00000054967	RELT	-0.0010548617247827	-3.36323209549625	-0.0127685312357725	0.989819036134005	0.998890212613639	Exon	Caudate
e530500	ENSG00000107262.17	ENSG00000107262	BAG1	-0.0003602885290484	2.35884250443326	-0.0127676821481128	0.989819713115537	0.998890212613639	Exon	Caudate
e1030536	ENSG00000186529.14	ENSG00000186529	CYP4F3	-0.00244822240587	-3.67230537981724	-0.0127664645965696	0.989820683875046	0.998890212613639	Exon	Caudate
e761178	ENSG00000102595.18	ENSG00000102595	UGGT2	-0.0012605277574969	-3.73908993045884	-0.0127655299374696	0.989821429083105	0.998890212613639	Exon	Caudate
e596287	ENSG00000107521.18	ENSG00000107521	HPS1	0.0007525945866198	-1.87279617666972	0.0127627864545257	0.989823616474901	0.998890212613639	Exon	Caudate
e307783	ENSG00000164074.14	ENSG00000164074	ABHD18	-0.0005975673333339	-1.3717341771519	-0.0127621826602128	0.989824097882944	0.998890212613639	Exon	Caudate
e186134	ENSG00000115568.15	ENSG00000115568	ZNF142	0.0006758718096038	-2.15807611783412	0.0127608774191316	0.989825138557804	0.998890212613639	Exon	Caudate
e161212	ENSG00000115183.13	ENSG00000115183	TANC1	-0.0004484147555888	0.22651773287197	-0.0127596357005269	0.98982612858591	0.998890212613639	Exon	Caudate
e1045001	ENSG00000197863.8	ENSG00000197863	ZNF790	-0.0010205008127679	-3.30353913472638	-0.0127530679999918	0.989831365044818	0.99889271166814	Exon	Caudate
e550172	ENSG00000119403.13	ENSG00000119403	PHF19	-0.0005900997928248	-1.14672552766613	-0.0127335451641687	0.989846930697372	0.998903266153795	Exon	Caudate
e1138161	ENSG00000100294.12	ENSG00000100294	MCAT	0.000776886785648	-2.54944011603238	0.0127296506692092	0.989850035797729	0.998903266153795	Exon	Caudate
e1155527	ENSG00000232593.6	ENSG00000232593	KANTR	-0.0004983229900508	-0.993747853087589	-0.0127289200719092	0.989850618306636	0.998903266153795	Exon	Caudate
e857348	ENSG00000090581.9	ENSG00000090581	GNPTG	-0.0005441906963904	-0.963412451027879	-0.0127261031808571	0.989852864228112	0.998903266153795	Exon	Caudate
e635746	ENSG00000110108.9	ENSG00000110108	TMEM109	-0.0013250511214621	-3.52504509130645	-0.0127195775637343	0.989858067135942	0.998904645228112	Exon	Caudate
e769234	ENSG00000165821.11	ENSG00000165821	SALL2	0.0010081139208213	-1.97198580463064	0.0127154811141382	0.989861333256329	0.998904645228112	Exon	Caudate
e998805	ENSG00000141644.17	ENSG00000141644	MBD1	-0.0003412016340854	0.415531396166418	-0.0127135291363727	0.989862889578327	0.998904645228112	Exon	Caudate
e61337	ENSG00000265491.4	ENSG00000265491	RNF115	-0.0004989021179024	-0.974092394531705	-0.0127090215689765	0.989866483485343	0.998904645228112	Exon	Caudate
e501508	ENSG00000104205.12	ENSG00000104205	SGK3	-0.0004209629057887	0.256127683396688	-0.0127070801630508	0.989868031378485	0.998904645228112	Exon	Caudate
e894393	ENSG00000102871.15	ENSG00000102871	TRADD	-0.0006515822058012	-0.988752605738042	-0.012691168312685	0.98988071798181	0.998908667233335	Exon	Caudate
e92643	ENSG00000143850.13	ENSG00000143850	PLEKHA6	-0.0004755877607022	3.89306777061529	-0.0126885790530554	0.989882782412591	0.998908667233335	Exon	Caudate
e281420	ENSG00000004468.12	ENSG00000004468	CD38	0.0008487092430514	-0.636140956496974	0.0126692143883726	0.989898221967194	0.998908667233335	Exon	Caudate
e395887	ENSG00000112118.17	ENSG00000112118	MCM3	-0.0004508204180133	-0.317510559959516	-0.0126685737971277	0.989898732714213	0.998908667233335	Exon	Caudate
e580889	ENSG00000150275.17	ENSG00000150275	PCDH15	0.0007160552738237	-1.81801977057628	0.0126684077226839	0.989898865126306	0.998908667233335	Exon	Caudate
e176263	ENSG00000119041.10	ENSG00000119041	GTF3C3	0.0003799986746179	-0.270509615391891	0.0126641000801218	0.989902299634175	0.998908667233335	Exon	Caudate
e658069	ENSG00000137509.10	ENSG00000137509	PRCP	0.0016356511845766	-2.78969439768672	0.0126636422866651	0.989902664635508	0.998908667233335	Exon	Caudate
e492590	ENSG00000104691.14	ENSG00000104691	UBXN8	-0.0004656582402397	-0.76862480210563	-0.0126608896816971	0.989904859303186	0.998908667233335	Exon	Caudate
e210020	ENSG00000153551.13	ENSG00000153551	CMTM7	0.0011331138021346	-3.10677913031338	0.0126581342544224	0.989907056221183	0.998908667233335	Exon	Caudate
e34772	ENSG00000132128.16	ENSG00000132128	LRRC41	-0.0002669817767222	1.19647560012761	-0.0126540593209283	0.989910305189209	0.998908667233335	Exon	Caudate
e241554	ENSG00000181722.16	ENSG00000181722	ZBTB20	0.0003992754118847	2.21441903557867	0.0126521425097552	0.989911833473895	0.998908667233335	Exon	Caudate
e1011683	ENSG00000064961.18	ENSG00000064961	HMG20B	-0.0006031719619552	-0.964384216912308	-0.0126503811887585	0.989913237785391	0.998908667233335	Exon	Caudate
e1005160	ENSG00000263146.2	ENSG00000263146		-0.000726357824245	-1.93775350418797	-0.0126483017490732	0.989914895734813	0.998908667233335	Exon	Caudate
e67144	ENSG00000159377.10	ENSG00000159377	PSMB4	-0.0004732963103332	0.942764274150622	-0.0126469145335418	0.989916001769893	0.998908667233335	Exon	Caudate
e351148	ENSG00000152700.13	ENSG00000152700	SAR1B	0.0003740465881342	2.65139403884609	0.012645457760465	0.989917163263633	0.998908667233335	Exon	Caudate
e784451	ENSG00000100575.13	ENSG00000100575	TIMM9	0.0004355522186052	-0.639278807080929	0.012642350446336	0.98991964074353	0.998908667233335	Exon	Caudate
e1169420	ENSG00000165675.16	ENSG00000165675	ENOX2	-0.000446957782713	-0.566131587799486	-0.0126416169635772	0.989920225553678	0.998908667233335	Exon	Caudate
e452731	ENSG00000001631.15	ENSG00000001631	KRIT1	0.0004486179623025	-1.31347585078071	0.0126392217701237	0.989922135255641	0.998908667233335	Exon	Caudate
e550120	ENSG00000095261.13	ENSG00000095261	PSMD5	0.0006782101567383	-1.615774434331	0.0126347267066727	0.98992571919658	0.998908667233335	Exon	Caudate
e8997	ENSG00000116649.9	ENSG00000116649	SRM	0.0004293411834405	0.239604375042513	0.0126244483368784	0.989933914202977	0.998908667233335	Exon	Caudate
e666278	ENSG00000204370.8	ENSG00000204370	SDHD	-0.0003597730514045	2.6636348331521	-0.0126212061481809	0.989936499219854	0.998908667233335	Exon	Caudate
e717951	ENSG00000174206.12	ENSG00000174206	C12orf66	0.0002663651010189	2.1515111406711	0.0126205271669087	0.989937040575788	0.998908667233335	Exon	Caudate
e188221	ENSG00000182698.11	ENSG00000182698	RESP18	-0.0024276296379395	-1.54930774283921	-0.0126157536836992	0.989940846503371	0.998908667233335	Exon	Caudate
e368990	ENSG00000184840.11	ENSG00000184840	TMED9	0.0004384455611391	-0.061684379005872	0.0126102323545836	0.98994524869339	0.998908667233335	Exon	Caudate
e126758	ENSG00000214595.11	ENSG00000214595	EML6	0.0006560995309799	-1.68323012008135	0.0126073688584838	0.989947531776748	0.998908667233335	Exon	Caudate
e1056928	ENSG00000104866.10	ENSG00000104866	PPP1R37	0.0005986761782547	0.125672921946646	0.0126040584735928	0.989950171167438	0.998908667233335	Exon	Caudate
e651517	ENSG00000172893.15	ENSG00000172893	DHCR7	-0.0008277312477152	-2.13278397280895	-0.0126022074151397	0.989951647028031	0.998908667233335	Exon	Caudate
e503789	ENSG00000121005.8	ENSG00000121005	CRISPLD1	0.0013537252020656	-1.81626983514556	0.0125998933042109	0.989953492083336	0.998908667233335	Exon	Caudate
e934089	ENSG00000109111.14	ENSG00000109111	SUPT6H	-0.0002944730466031	1.01349572786393	-0.0125943950124328	0.989957875906421	0.998908667233335	Exon	Caudate
e562934	ENSG00000165716.10	ENSG00000165716	FAM69B	0.0005291454862091	1.54120688588982	0.0125907836083762	0.989960755302062	0.998908667233335	Exon	Caudate
e364906	ENSG00000134516.15	ENSG00000134516	DOCK2	-0.0011761515589599	-3.75426986665192	-0.0125833438444021	0.98996668707406	0.998908667233335	Exon	Caudate
e571552	ENSG00000260314.2	ENSG00000260314	MRC1	0.0012569770039361	-3.09659014022949	0.0125830308782308	0.989966936604027	0.998908667233335	Exon	Caudate
e493592	ENSG00000129691.15	ENSG00000129691	ASH2L	-0.0004038490700888	0.130593210168841	-0.0125827118187727	0.989967190992213	0.998908667233335	Exon	Caudate
e388761	ENSG00000065029.14	ENSG00000065029	ZNF76	0.0003543770124134	0.777208318567131	0.012579835238302	0.989969484508619	0.998908667233335	Exon	Caudate
e317091	ENSG00000151718.15	ENSG00000151718	WWC2	-0.0004859284282152	-0.714515601414569	-0.0125789003067575	0.989970229935667	0.998908667233335	Exon	Caudate
e747517	ENSG00000198040.10	ENSG00000198040	ZNF84	0.0009844811622616	-3.30633564539741	0.0125774559768641	0.989971381509374	0.998908667233335	Exon	Caudate
e85582	ENSG00000143324.13	ENSG00000143324	XPR1	-0.0004401770786868	-0.539538254100436	-0.012568344079121	0.989978646485753	0.998909417755488	Exon	Caudate
e131046	ENSG00000198380.12	ENSG00000198380	GFPT1	0.0003723790952094	0.0057399547722206	0.0125663335779946	0.98998024947172	0.998909417755488	Exon	Caudate
e818968	ENSG00000103978.15	ENSG00000103978	TMEM87A	-0.0005277779561675	0.120416670131358	-0.0125595864817503	0.989985628976885	0.998909417755488	Exon	Caudate
e1061678	ENSG00000142235.8	ENSG00000142235	LMTK3	0.0006405886464525	3.23001870643792	0.0125485165552041	0.989994455104684	0.998909417755488	Exon	Caudate
e658326	ENSG00000165494.11	ENSG00000165494	PCF11	-0.0004160903982121	0.810197682830265	-0.0125405698064822	0.990000791102299	0.998909417755488	Exon	Caudate
e1142708	ENSG00000079974.17	ENSG00000079974	RABL2B	0.0011935056238862	-2.89766748389197	0.0125399950021987	0.990001249397746	0.998909417755488	Exon	Caudate
e967827	ENSG00000120063.9	ENSG00000120063	GNA13	-0.0004244161700745	1.49181726302049	-0.0125396379801795	0.990001534053884	0.998909417755488	Exon	Caudate
e104249	ENSG00000059588.9	ENSG00000059588	TARBP1	0.000554825517226	0.765567965351991	0.0125376473940903	0.990003121162032	0.998909417755488	Exon	Caudate
e292672	ENSG00000132466.17	ENSG00000132466	ANKRD17	0.0002606580776696	0.876730540675049	0.0125267763145769	0.990011788750118	0.998909417755488	Exon	Caudate
e720987	ENSG00000153233.12	ENSG00000153233	PTPRR	0.0007001594674013	-1.40983865026863	0.0125259144528073	0.990012475918614	0.998909417755488	Exon	Caudate
e309309	ENSG00000109452.12	ENSG00000109452	INPP4B	0.0009170590162049	-2.5347717299334	0.0125247437181503	0.990013409353663	0.998909417755488	Exon	Caudate
e318978	ENSG00000109794.13	ENSG00000109794	FAM149A	0.0006013139175334	-0.512477434480865	0.0125155371684286	0.990020749801562	0.998909417755488	Exon	Caudate
e610588	ENSG00000177685.16	ENSG00000177685	CRACR2B	0.0010263060798916	-2.55771319671101	0.0125134965914484	0.990022376768289	0.998909417755488	Exon	Caudate
e28231	ENSG00000090621.13	ENSG00000090621	PABPC4	-0.0005002399265996	-0.184753324974061	-0.0125109078456771	0.990024440794002	0.998909417755488	Exon	Caudate
e608273	ENSG00000177963.13	ENSG00000177963	RIC8A	0.0006958599702648	-1.30888691446992	0.0125082247792637	0.990026580022315	0.998909417755488	Exon	Caudate
e600540	ENSG00000108055.9	ENSG00000108055	SMC3	0.0003716978962079	0.852502224229713	0.0125056675517339	0.99002861891844	0.998909417755488	Exon	Caudate
e265346	ENSG00000161204.11	ENSG00000161204	ABCF3	-0.0003543366359429	0.347211850375671	-0.0125038014810039	0.990030106750259	0.998909417755488	Exon	Caudate
e218835	ENSG00000164050.12	ENSG00000164050	PLXNB1	-0.0005371446249907	1.12834848041912	-0.0125032300522574	0.990030562354578	0.998909417755488	Exon	Caudate
e651257	ENSG00000085733.15	ENSG00000085733	CTTN	-0.0002580303704479	1.90744397138232	-0.0125002488059088	0.99003293932415	0.998909417755488	Exon	Caudate
e1131934	ENSG00000100342.20	ENSG00000100342	APOL1	0.0011678695909304	-3.07296453340168	0.012495363428758	0.990036834471363	0.998909417755488	Exon	Caudate
e434227	ENSG00000196295.11	ENSG00000196295		-0.0006001012307625	-2.0814354174053	-0.0124874776053896	0.990043121896965	0.998909417755488	Exon	Caudate
e875201	ENSG00000103365.15	ENSG00000103365	GGA2	-0.0012074257335374	-3.60006840607543	-0.0124863354346151	0.990044032558266	0.998909417755488	Exon	Caudate
e1131956	ENSG00000100342.20	ENSG00000100342	APOL1	-0.0011735590435147	-3.07690729921069	-0.0124859711018763	0.990044323043487	0.998909417755488	Exon	Caudate
e1114208	ENSG00000160226.15	ENSG00000160226	C21orf2	-0.0008298675440802	-2.5416641909922	-0.0124815510586665	0.990047847177139	0.998909417755488	Exon	Caudate
e921986	ENSG00000179859.8	ENSG00000179859		0.0010320392735944	-3.12353501202244	0.0124805778193474	0.990048623148184	0.998909417755488	Exon	Caudate
e721578	ENSG00000072657.8	ENSG00000072657	TRHDE	-0.0008437862871118	-2.29684340030711	-0.0124795605393688	0.99004943423319	0.998909417755488	Exon	Caudate
e1013341	ENSG00000142002.16	ENSG00000142002	DPP9	0.0005147296453273	-1.17143480388241	0.0124778260550736	0.990050817150634	0.998909417755488	Exon	Caudate
e388856	ENSG00000112033.13	ENSG00000112033	PPARD	-0.0003670385253752	0.381668019982911	-0.0124777803251772	0.990050853611427	0.998909417755488	Exon	Caudate
e848177	ENSG00000140525.17	ENSG00000140525	FANCI	-0.0011678648498657	-3.54873443326576	-0.0124743824253577	0.990053562782736	0.998909417755488	Exon	Caudate
e644478	ENSG00000168056.15	ENSG00000168056	LTBP3	-0.0006479956006669	-0.822393255643506	-0.0124726687140535	0.990054929137806	0.998909417755488	Exon	Caudate
e1002517	ENSG00000197563.9	ENSG00000197563	PIGN	0.0005476056934904	-1.02119251538825	0.012463422791304	0.990062300982912	0.998913029727338	Exon	Caudate
e976757	ENSG00000182534.13	ENSG00000182534	MXRA7	0.0016698373072371	-1.31773297849781	0.0124570484267731	0.990067383313128	0.998913029727338	Exon	Caudate
e976762	ENSG00000182534.13	ENSG00000182534	MXRA7	0.0016698373072371	-1.31773297849781	0.0124570484267731	0.990067383313128	0.998913029727338	Exon	Caudate
e1140048	ENSG00000075240.16	ENSG00000075240	GRAMD4	0.00056436793916	-1.03819435226324	0.012453487173612	0.990070222728034	0.998913029727338	Exon	Caudate
e675700	ENSG00000182934.11	ENSG00000182934	SRPRA	0.0003559348115113	0.019631687048153	0.0124508695505967	0.99007230977935	0.998913029727338	Exon	Caudate
e370850	ENSG00000161013.16	ENSG00000161013	MGAT4B	0.0003137487346069	0.646234041253342	0.0124258135584798	0.990092287121404	0.998920113333538	Exon	Caudate
e757649	ENSG00000197168.11	ENSG00000197168	NEK5	0.0020319338842712	-4.24489101681924	0.012424239977363	0.990093541750368	0.998920113333538	Exon	Caudate
e481506	ENSG00000198010.12	ENSG00000198010	DLGAP2	-0.0012977923214628	-3.20845234375388	-0.0124133527419943	0.990102222231945	0.998920113333538	Exon	Caudate
e318257	ENSG00000168491.9	ENSG00000168491	CCDC110	0.0010609477267277	-2.62427165417855	0.0124079004627481	0.990106569379109	0.998920113333538	Exon	Caudate
e318291	ENSG00000168491.9	ENSG00000168491	CCDC110	0.0010609477267277	-2.62427165417855	0.0124079004627481	0.990106569379109	0.998920113333538	Exon	Caudate
e318296	ENSG00000168491.9	ENSG00000168491	CCDC110	0.0010609477267277	-2.62427165417855	0.0124079004627481	0.990106569379109	0.998920113333538	Exon	Caudate
e989463	ENSG00000154889.16	ENSG00000154889	MPPE1	0.0003494282436566	0.383984303664371	0.0124041384211599	0.990109568886035	0.998920113333538	Exon	Caudate
e979816	ENSG00000141543.9	ENSG00000141543	EIF4A3	0.0004993109408182	-0.496358559742379	0.0123969028903	0.990115337835128	0.998920113333538	Exon	Caudate
e838161	ENSG00000067141.16	ENSG00000067141	NEO1	0.0004697328905092	0.928524334860473	0.0123948876813043	0.990116944578158	0.998920113333538	Exon	Caudate
e53870	ENSG00000121940.15	ENSG00000121940	CLCC1	-0.0002855096781475	1.57667856537494	-0.0123946499288218	0.990117134140208	0.998920113333538	Exon	Caudate
e568116	ENSG00000134453.15	ENSG00000134453	RBM17	-0.0003012080502085	0.790580131007224	-0.0123936823885194	0.990117905568221	0.998920113333538	Exon	Caudate
e1160633	ENSG00000131269.15	ENSG00000131269	ABCB7	-0.0004185867360397	-0.688087381387264	-0.0123917076530676	0.990119480041418	0.998920113333538	Exon	Caudate
e368878	ENSG00000183258.11	ENSG00000183258	DDX41	-0.0003363708903855	1.40100363874457	-0.0123916437133254	0.990119531021113	0.998920113333538	Exon	Caudate
e1017377	ENSG00000076924.11	ENSG00000076924	XAB2	0.0003802380368083	-0.246350668362982	0.0123910030148565	0.990120041855404	0.998920113333538	Exon	Caudate
e964800	ENSG00000146872.17	ENSG00000146872	TLK2	0.0003958001733052	-0.213884072798008	0.0123901361085131	0.990120733047146	0.998920113333538	Exon	Caudate
e321647	ENSG00000124275.14	ENSG00000124275	MTRR	0.0005333455439315	-1.23325191993713	0.0123811437538629	0.990127902727823	0.998924562033113	Exon	Caudate
e1131720	ENSG00000237406.1	ENSG00000237406	NDUFA9P1	0.0006681999529821	-0.824837544839632	0.0123670654525126	0.990139127478574	0.998927121744886	Exon	Caudate
e960997	ENSG00000121060.15	ENSG00000121060	TRIM25	0.0005381262499165	-1.52912124187388	0.0123668619127307	0.990139289762607	0.998927121744886	Exon	Caudate
e818466	ENSG00000243708.10	ENSG00000243708	PLA2G4B	-0.0007139278170008	-1.9889278420612	-0.0123657778788245	0.990140154072248	0.998927121744886	Exon	Caudate
e956844	ENSG00000136504.11	ENSG00000136504	KAT7	-0.0002804230264054	1.34265860041844	-0.012359778808801	0.990144937183046	0.998927121744886	Exon	Caudate
e426737	ENSG00000136297.14	ENSG00000136297	MMD2	-0.0006634566140828	-0.123202619779896	-0.0123591906556297	0.990145406122713	0.998927121744886	Exon	Caudate
e512604	ENSG00000164796.17	ENSG00000164796	CSMD3	-0.0005713390662586	-0.545308336358856	-0.0123561585948041	0.99014782361138	0.998927121744886	Exon	Caudate
e205939	ENSG00000177463.15	ENSG00000177463	NR2C2	0.0003165541385442	0.794314009042252	0.0123533795825591	0.990150039342276	0.998927121744886	Exon	Caudate
e670755	ENSG00000110367.11	ENSG00000110367	DDX6	0.0002143413255763	3.08638112434607	0.0123485694218812	0.990153874525855	0.998927121744886	Exon	Caudate
e592377	ENSG00000119912.15	ENSG00000119912	IDE	-0.0003481009700955	0.0369563700349497	-0.0123420287135536	0.990159089490721	0.998927121744886	Exon	Caudate
e829488	ENSG00000157483.8	ENSG00000157483	MYO1E	-0.000875238899556	-0.983743353254313	-0.0123399192475738	0.99016077138678	0.998927121744886	Exon	Caudate
e555503	ENSG00000167110.16	ENSG00000167110	GOLGA2	0.0003163347520265	0.805648169393467	0.0123353093773192	0.990164446877644	0.998927121744886	Exon	Caudate
e637523	ENSG00000167995.15	ENSG00000167995	BEST1	-0.0006537703559821	0.060425013383355	-0.0123339893654741	0.990165499334956	0.998927121744886	Exon	Caudate
e128630	ENSG00000115464.14	ENSG00000115464	USP34	-0.000281162213057	2.01763899871631	-0.0123165808461783	0.990179379305507	0.998927121744886	Exon	Caudate
e411547	ENSG00000196569.11	ENSG00000196569	LAMA2	-0.00072957869889	-1.23114132157016	-0.0123147560692823	0.990180834216873	0.998927121744886	Exon	Caudate
e720961	ENSG00000153233.12	ENSG00000153233	PTPRR	0.000685829454667	-1.36885560117118	0.0123120498473271	0.990182991912534	0.998927121744886	Exon	Caudate
e198844	ENSG00000115694.14	ENSG00000115694	STK25	-0.0003198410822017	2.66690985561187	-0.0123041160132591	0.990189317631842	0.998927121744886	Exon	Caudate
e681607	ENSG00000118971.7	ENSG00000118971	CCND2	0.0004291285289783	1.73890605147886	0.0123000239033724	0.990192580309157	0.998927121744886	Exon	Caudate
e565061	ENSG00000188747.8	ENSG00000188747	NOXA1	-0.0008224640527668	-2.06104604985098	-0.012291422431774	0.990199438343089	0.998927121744886	Exon	Caudate
e381695	ENSG00000206344.6	ENSG00000206344	HCG27	0.0007662130339134	-2.26635027017108	0.0122855386797406	0.990204129514156	0.998927121744886	Exon	Caudate
e256430	ENSG00000152601.17	ENSG00000152601	MBNL1	-0.0003057462433522	4.37724182767723	-0.0122849798807532	0.990204575049884	0.998927121744886	Exon	Caudate
e751453	ENSG00000139597.17	ENSG00000139597	N4BP2L1	-0.0006751997543348	-2.12117708390808	-0.0122810142694202	0.990207736869468	0.998927121744886	Exon	Caudate
e1027429	ENSG00000141837.19	ENSG00000141837	CACNA1A	-0.0011317030393243	-2.89787856135696	-0.0122772732109342	0.990210719651076	0.998927121744886	Exon	Caudate
e862799	ENSG00000103343.12	ENSG00000103343	ZNF174	-0.0003508962646829	0.0557826530638113	-0.0122712342456018	0.990215534576015	0.998927121744886	Exon	Caudate
e764892	ENSG00000126217.20	ENSG00000126217	MCF2L	-0.00043735582624	0.718987281608907	-0.0122654607404972	0.990220137847306	0.998927121744886	Exon	Caudate
e939209	ENSG00000166750.9	ENSG00000166750	SLFN5	-0.0012908344744951	-3.79493764261971	-0.0122653626551799	0.990220216051678	0.998927121744886	Exon	Caudate
e693422	ENSG00000123104.11	ENSG00000123104	ITPR2	0.000465746897723	0.173978550071624	0.0122490196321555	0.990233246503309	0.998927121744886	Exon	Caudate
e1014913	ENSG00000031823.14	ENSG00000031823	RANBP3	0.0005179140750696	-1.18795532996632	0.0122466982127559	0.990235097393846	0.998927121744886	Exon	Caudate
e116752	ENSG00000084774.13	ENSG00000084774	CAD	-0.0004420337086141	-1.11612413190944	-0.0122445927620183	0.990236776090489	0.998927121744886	Exon	Caudate
e676779	ENSG00000170325.14	ENSG00000170325	PRDM10	-0.000622208964217	-1.70856205282075	-0.0122424349919142	0.990238496501924	0.998927121744886	Exon	Caudate
e603450	ENSG00000198825.12	ENSG00000198825	INPP5F	-0.0004085577884166	-0.34980199886999	-0.0122314610030081	0.99024724617247	0.998927121744886	Exon	Caudate
e5998	ENSG00000116254.17	ENSG00000116254	CHD5	0.0007422725880256	-1.49039519601779	0.0122252661812842	0.990252185365988	0.998927121744886	Exon	Caudate
e414485	ENSG00000135541.20	ENSG00000135541	AHI1	0.0004212374747287	0.354142467840598	0.0122219222036027	0.990254851553103	0.998927121744886	Exon	Caudate
e1168856	ENSG00000122126.15	ENSG00000122126	OCRL	0.0003921698601443	0.794559416762159	0.0122209865331735	0.990255597572587	0.998927121744886	Exon	Caudate
e1026435	ENSG00000179218.13	ENSG00000179218	CALR	0.0004418865800073	2.67091187415411	0.0122111491700398	0.990263441002103	0.998927121744886	Exon	Caudate
e504794	ENSG00000104497.13	ENSG00000104497	SNX16	0.0004976557069743	0.244267525578595	0.0122007325007729	0.99027174631931	0.998927121744886	Exon	Caudate
e813734	ENSG00000134152.10	ENSG00000134152	KATNBL1	0.0005266844323347	-1.54171962134825	0.0121977486468458	0.990274125376834	0.998927121744886	Exon	Caudate
e813783	ENSG00000134152.10	ENSG00000134152	KATNBL1	0.0005266844323347	-1.54171962134825	0.0121977486468458	0.990274125376834	0.998927121744886	Exon	Caudate
e813808	ENSG00000134152.10	ENSG00000134152	KATNBL1	0.0005266844323347	-1.54171962134825	0.0121977486468458	0.990274125376834	0.998927121744886	Exon	Caudate
e798988	ENSG00000066427.21	ENSG00000066427	ATXN3	0.0003657416099027	0.125927391187281	0.0121969111178837	0.990274793147333	0.998927121744886	Exon	Caudate
e704362	ENSG00000123268.8	ENSG00000123268	ATF1	-0.0004764782739176	-0.88615576231253	-0.0121862818438075	0.990283267978021	0.998927121744886	Exon	Caudate
e187603	ENSG00000198925.10	ENSG00000198925	ATG9A	-0.0005047744962139	-0.910220019839588	-0.0121732300356526	0.990293674321812	0.998927121744886	Exon	Caudate
e683789	ENSG00000126746.17	ENSG00000126746	ZNF384	0.0006101873903181	-1.73411179901753	0.0121730986318602	0.990293779091445	0.998927121744886	Exon	Caudate
e472796	ENSG00000122778.9	ENSG00000122778	KIAA1549	0.0007033599313876	-1.61132636596218	0.012171900866428	0.990294734082495	0.998927121744886	Exon	Caudate
e825017	ENSG00000104047.14	ENSG00000104047	DTWD1	-0.0008154654023802	-2.99669481992553	-0.0121667503740991	0.990298840624674	0.998927121744886	Exon	Caudate
e986248	ENSG00000176105.13	ENSG00000176105	YES1	0.000523031705375	-0.486467314844753	0.0121642405609847	0.990300841725391	0.998927121744886	Exon	Caudate
e640791	ENSG00000173511.9	ENSG00000173511	VEGFB	0.000524576310172	-0.469156618791503	0.012163147266042	0.990301713421109	0.998927121744886	Exon	Caudate
e923975	ENSG00000007237.18	ENSG00000007237	GAS7	-0.0009617823548943	-2.12241957683414	-0.0121598164941545	0.990304369081127	0.998927121744886	Exon	Caudate
e359779	ENSG00000070814.17	ENSG00000070814	TCOF1	0.0004923490923741	-1.47107925748729	0.0121523648463482	0.99031031035994	0.998927121744886	Exon	Caudate
e582145	ENSG00000165449.11	ENSG00000165449	SLC16A9	0.000947925903669	-1.21417221616474	0.0121506789691293	0.990311654528025	0.998927121744886	Exon	Caudate
e739667	ENSG00000135097.6	ENSG00000135097	MSI1	-0.0009411130406676	-2.90177256182616	-0.0121466281149453	0.990314884317858	0.998927121744886	Exon	Caudate
e912841	ENSG00000108963.17	ENSG00000108963	DPH1	0.0004654748280755	-0.584582574894728	0.0121456171804247	0.990315690346905	0.998927121744886	Exon	Caudate
e277932	ENSG00000188981.10	ENSG00000188981	MSANTD1	-0.0011212317896117	-3.42361963542967	-0.0121374097304606	0.990322234236057	0.998927121744886	Exon	Caudate
e1017087	ENSG00000032444.15	ENSG00000032444	PNPLA6	0.0003507322222963	0.576635580646001	0.0121358614675379	0.990323468683003	0.998927121744886	Exon	Caudate
e117066	ENSG00000115204.14	ENSG00000115204	MPV17	-0.0006986880501579	-2.390555274021	-0.0121344962274254	0.990324557203883	0.998927121744886	Exon	Caudate
e678392	ENSG00000073614.12	ENSG00000073614	KDM5A	0.0003075165267953	0.411787359545235	0.0121301016668085	0.990328061035267	0.998927121744886	Exon	Caudate
e785996	ENSG00000023608.4	ENSG00000023608	SNAPC1	0.0004971495119175	-0.955482895075856	0.0121274619124216	0.990330165740486	0.998927121744886	Exon	Caudate
e609970	ENSG00000177106.14	ENSG00000177106	EPS8L2	0.0012529123294006	-3.68092817933667	0.0121232600145211	0.990333515960056	0.998927121744886	Exon	Caudate
e370475	ENSG00000169045.17	ENSG00000169045	HNRNPH1	0.000392646272431	0.873709987158468	0.0121230770295233	0.990333661856019	0.998927121744886	Exon	Caudate
e933864	ENSG00000007202.14	ENSG00000007202	KIAA0100	-0.0003126664034308	0.501870509655455	-0.0121217391867873	0.990334728532835	0.998927121744886	Exon	Caudate
e750276	ENSG00000122033.14	ENSG00000122033	MTIF3	0.000808805796798	-2.89749287309629	0.0121177487390235	0.990337910161095	0.998927121744886	Exon	Caudate
e741469	ENSG00000110801.13	ENSG00000110801	PSMD9	-0.0003238856760579	0.360657124474515	-0.0121162927730857	0.990339071018924	0.998927121744886	Exon	Caudate
e323341	ENSG00000145526.11	ENSG00000145526	CDH18	-0.0005431399123842	0.309128629130688	-0.0121089967008705	0.990344888258723	0.998927121744886	Exon	Caudate
e323352	ENSG00000145526.11	ENSG00000145526	CDH18	-0.0005431399123842	0.309128629130688	-0.0121089967008705	0.990344888258723	0.998927121744886	Exon	Caudate
e128349	ENSG00000162928.8	ENSG00000162928	PEX13	-0.0002231222055044	1.33137056923861	-0.0121078844067379	0.990345775103293	0.998927121744886	Exon	Caudate
e447141	ENSG00000277053.4	ENSG00000277053	GTF2IP1	0.0007626349931295	-0.533090901763436	0.0121069753979195	0.990346499866214	0.998927121744886	Exon	Caudate
e1012346	ENSG00000167658.15	ENSG00000167658	EEF2	0.0002726040973244	4.76030952238225	0.0121030725880171	0.990349611620391	0.998927121744886	Exon	Caudate
e504648	ENSG00000104231.10	ENSG00000104231	ZFAND1	0.0003719077146778	2.23621942789876	0.0121014837488748	0.99035087841973	0.998927121744886	Exon	Caudate
e400410	ENSG00000156508.17	ENSG00000156508	EEF1A1	-0.0003008262426348	8.10163207273029	-0.0121012136658367	0.99035109375998	0.998927121744886	Exon	Caudate
e1042844	ENSG00000249115.8	ENSG00000249115	HAUS5	0.000990277503311	-3.23497679755018	0.0120974029141419	0.990354132115325	0.998927121744886	Exon	Caudate
e1030254	ENSG00000011243.17	ENSG00000011243	AKAP8L	0.0003645419303402	0.829841029521116	0.0120948818552852	0.990356142184088	0.998927121744886	Exon	Caudate
e378634	ENSG00000235109.7	ENSG00000235109	ZSCAN31	0.0007202328845144	-1.12047611908201	0.0120943179215345	0.990356591814859	0.998927121744886	Exon	Caudate
e1125307	ENSG00000100099.20	ENSG00000100099	HPS4	0.0003782879802873	-0.687467445459181	0.012087554809062	0.990361984121328	0.998927121744886	Exon	Caudate
e295695	ENSG00000138668.18	ENSG00000138668	HNRNPD	-0.0003754916494948	1.44917334473806	-0.0120867500183352	0.990362625790154	0.998927121744886	Exon	Caudate
e253781	ENSG00000175054.14	ENSG00000175054	ATR	0.0005177987348179	-1.76113915716202	0.0120858932535059	0.990363308898531	0.998927121744886	Exon	Caudate
e502250	ENSG00000165084.15	ENSG00000165084	C8orf34	0.0010441035147297	-2.6237813446796	0.0120857928862752	0.990363388922471	0.998927121744886	Exon	Caudate
e1078805	ENSG00000132670.20	ENSG00000132670	PTPRA	-0.0002151019360805	2.4105179648801	-0.0120838930435793	0.990364903688764	0.998927121744886	Exon	Caudate
e317630	ENSG00000164306.10	ENSG00000164306	PRIMPOL	-0.0005660818917642	-1.12335743657061	-0.0120826484335631	0.990365896030573	0.998927121744886	Exon	Caudate
e941916	ENSG00000275832.4	ENSG00000275832	ARHGAP23	-0.0006823918524629	0.475262858990085	-0.01208016165904	0.990367878764403	0.998927121744886	Exon	Caudate
e857778	ENSG00000187535.13	ENSG00000187535	IFT140	-0.0005211131396323	-1.19963530012777	-0.0120769222289915	0.9903704615992	0.998927121744886	Exon	Caudate
e191975	ENSG00000115053.15	ENSG00000115053	NCL	-0.0002688669902671	2.80238674721853	-0.0120764838099989	0.990370811155708	0.998927121744886	Exon	Caudate
e113393	ENSG00000055917.15	ENSG00000055917	PUM2	0.0002328610536009	2.52478162258062	0.0120670912428728	0.990378299958005	0.998927121744886	Exon	Caudate
e59656	ENSG00000231365.5	ENSG00000231365		0.0005235592654893	-1.44294474908949	0.0120644762012831	0.990380384961032	0.998927121744886	Exon	Caudate
e528983	ENSG00000171843.15	ENSG00000171843	MLLT3	0.000387132445258	0.554034469843474	0.0120636924191539	0.990381009879638	0.998927121744886	Exon	Caudate
e942411	ENSG00000002834.17	ENSG00000002834	LASP1	-0.0004635726754138	-0.119662561789274	-0.0120562429412154	0.990386949435324	0.998927121744886	Exon	Caudate
e409116	ENSG00000228624.7	ENSG00000228624		0.0008277003051182	-2.08804554301779	0.0120490163742002	0.99039271126204	0.998927121744886	Exon	Caudate
e104371	ENSG00000273416.1	ENSG00000273416		-0.0010031204793815	-3.07566832603312	-0.0120447953494124	0.990396076734888	0.998927121744886	Exon	Caudate
e1044883	ENSG00000197808.11	ENSG00000197808	ZNF461	-0.0004625892764948	-1.31728511150339	-0.0120290810492517	0.990408605933256	0.998927121744886	Exon	Caudate
e16847	ENSG00000188529.14	ENSG00000188529	SRSF10	0.0002464079785766	3.15818474677268	0.0120284683328528	0.990409094459374	0.998927121744886	Exon	Caudate
e983260	ENSG00000169683.7	ENSG00000169683	LRRC45	0.0009590892047445	-3.2367038362636	0.0120283320417434	0.990409203125907	0.998927121744886	Exon	Caudate
e219528	ENSG00000114270.16	ENSG00000114270	COL7A1	0.0013061531836108	-4.21472181793446	0.0120263532896761	0.990410780808642	0.998927121744886	Exon	Caudate
e107344	ENSG00000203666.12	ENSG00000203666	EFCAB2	-0.0008854401608699	-3.13857316653525	-0.0120256744716542	0.990411322038393	0.998927121744886	Exon	Caudate
e397326	ENSG00000151914.19	ENSG00000151914	DST	0.0003649552857147	2.31995143822585	0.0120184136415234	0.990417111185631	0.998927121744886	Exon	Caudate
e497016	ENSG00000168575.9	ENSG00000168575	SLC20A2	-0.0006016604738774	-1.64822989945713	-0.0120169151146961	0.990418305979166	0.998927121744886	Exon	Caudate
e271488	ENSG00000242086.8	ENSG00000242086	LINC00969	0.000957434816432	-1.41801333662067	0.0120164376028173	0.990418686705158	0.998927121744886	Exon	Caudate
e37041	ENSG00000078618.20	ENSG00000078618	NRDC	0.0002673849209871	1.08999751095524	0.012006206222835	0.990426844308592	0.998927121744886	Exon	Caudate
e218638	ENSG00000164048.13	ENSG00000164048	ZNF589	-0.0007271501498552	-2.24517496582278	-0.0120061574372766	0.990426883205912	0.998927121744886	Exon	Caudate
e218646	ENSG00000164048.13	ENSG00000164048	ZNF589	-0.0007271501498552	-2.24517496582278	-0.0120061574372766	0.990426883205912	0.998927121744886	Exon	Caudate
e374014	ENSG00000124784.8	ENSG00000124784	RIOK1	0.000500995263465	-1.61987433296312	0.0120042259863717	0.990428423175274	0.998927121744886	Exon	Caudate
e336541	ENSG00000122008.15	ENSG00000122008	POLK	-0.0003765520170195	2.08371048298772	-0.0120036219520351	0.990428904779224	0.998927121744886	Exon	Caudate
e204720	ENSG00000132155.11	ENSG00000132155	RAF1	0.0002753373292007	0.519775228763577	0.012003332027925	0.990429135939258	0.998927121744886	Exon	Caudate
e658318	ENSG00000165494.11	ENSG00000165494	PCF11	-0.0003981530012949	0.810220343271033	-0.011999880911138	0.990431887556879	0.998927121744886	Exon	Caudate
e1168237	ENSG00000125676.19	ENSG00000125676	THOC2	-0.0003634783492861	0.0283300880799548	-0.0119997374955412	0.99043200190389	0.998927121744886	Exon	Caudate
e967616	ENSG00000215769.8	ENSG00000215769		0.0004659996376897	-0.43434864410385	0.0119980131583211	0.99043337673909	0.998927121744886	Exon	Caudate
e616353	ENSG00000149054.15	ENSG00000149054	ZNF215	0.0007559575496118	-2.12235819610139	0.0119900828399921	0.990439699679455	0.998927121744886	Exon	Caudate
e677141	ENSG00000120451.10	ENSG00000120451	SNX19	-0.0003149179293455	1.00452519797323	-0.0119866821765936	0.990442411070404	0.998927121744886	Exon	Caudate
e962002	ENSG00000108375.12	ENSG00000108375	RNF43	-0.0012891474585605	-3.69494823761333	-0.0119840499437898	0.99044450978222	0.998927121744886	Exon	Caudate
e1105750	ENSG00000156256.14	ENSG00000156256	USP16	-0.0004026515136046	0.104662157303997	-0.0119840446906876	0.990444513970583	0.998927121744886	Exon	Caudate
e1032516	ENSG00000053501.12	ENSG00000053501	USE1	0.0003605637549784	0.3510186450133	0.0119775777691085	0.990449670127537	0.998927121744886	Exon	Caudate
e110365	ENSG00000151692.14	ENSG00000151692	RNF144A	-0.0003705413596912	0.295581777396346	-0.0119772595674338	0.990449923833698	0.998927121744886	Exon	Caudate
e664061	ENSG00000152578.12	ENSG00000152578	GRIA4	0.0005674667469304	1.26192796522283	0.0119714512000364	0.990454554917576	0.998927121744886	Exon	Caudate
e1137693	ENSG00000183569.17	ENSG00000183569	SERHL2	0.0012389093295735	-3.29492171334452	0.0119685177680904	0.990456893779631	0.998927121744886	Exon	Caudate
e137557	ENSG00000115423.18	ENSG00000115423	DNAH6	0.0005305873491246	-0.368771283017038	0.0119605383794345	0.990463255846627	0.998927121744886	Exon	Caudate
e981565	ENSG00000266074.8	ENSG00000266074	BAHCC1	-0.0005850237793892	0.134121680501823	-0.0119588048976654	0.990464637973538	0.998927121744886	Exon	Caudate
e1165642	ENSG00000101935.9	ENSG00000101935	AMMECR1	0.0009668530141704	-3.59453983127631	0.0119579395121376	0.990465327956361	0.998927121744886	Exon	Caudate
e337622	ENSG00000171530.13	ENSG00000171530	TBCA	-0.000308385504661	1.84809851913141	-0.0119556193363802	0.990467177861864	0.998927121744886	Exon	Caudate
e518995	ENSG00000105339.10	ENSG00000105339	DENND3	0.0010224605712282	-2.85061369197136	0.0119525062528659	0.99046965996284	0.998927121744886	Exon	Caudate
e1153161	ENSG00000094631.18	ENSG00000094631	HDAC6	-0.0004019303725175	-0.159722117936999	-0.0119478238755576	0.990473393281839	0.998927121744886	Exon	Caudate
e1171237	ENSG00000129675.15	ENSG00000129675	ARHGEF6	0.0004581423132771	-0.151790274714453	0.0119330700457687	0.990485156699402	0.998927121744886	Exon	Caudate
e391936	ENSG00000112578.9	ENSG00000112578	BYSL	0.000670928066818	-2.50622558675122	0.0119328261496057	0.990485351160956	0.998927121744886	Exon	Caudate
e1050573	ENSG00000105223.19	ENSG00000105223	PLD3	0.0005933982132269	1.02132810195325	0.0119327679558362	0.990485397559598	0.998927121744886	Exon	Caudate
e66930	ENSG00000143390.17	ENSG00000143390	RFX5	-0.0009997286993947	-3.44789124130137	-0.0119284402026091	0.990488848133113	0.998927121744886	Exon	Caudate
e349384	ENSG00000164398.12	ENSG00000164398	ACSL6	-0.0004658218341275	0.0055299295252085	-0.011925583756772	0.990491125614351	0.998927121744886	Exon	Caudate
e654775	ENSG00000168014.16	ENSG00000168014	C2CD3	0.0003961811737802	-0.767887589497642	0.0119254796441486	0.990491208624695	0.998927121744886	Exon	Caudate
e670299	ENSG00000118096.7	ENSG00000118096	IFT46	0.0004968595139357	-0.441831875195967	0.0119242538889369	0.990492185935215	0.998927121744886	Exon	Caudate
e900515	ENSG00000189091.12	ENSG00000189091	SF3B3	0.000294590782733	0.851812109574944	0.0119236961777366	0.99049263060559	0.998927121744886	Exon	Caudate
e783854	ENSG00000053770.11	ENSG00000053770	AP5M1	0.0011080146075469	-3.58121158219027	0.0119233874226488	0.990492876780028	0.998927121744886	Exon	Caudate
e691145	ENSG00000139155.8	ENSG00000139155	SLCO1C1	-0.0006601679515571	0.75561389099599	-0.0119189760264186	0.990496394043585	0.998927121744886	Exon	Caudate
e13419	ENSG00000127481.14	ENSG00000127481	UBR4	0.000292866883773	0.872204036610442	0.0119149870878933	0.990499574476283	0.998927121744886	Exon	Caudate
e1103898	ENSG00000228314.1	ENSG00000228314	CYP4F29P	0.0018142801844905	-1.66919745177164	0.0119103234336396	0.990503292868821	0.998927121744886	Exon	Caudate
e1166516	ENSG00000126016.14	ENSG00000126016	AMOT	0.0004669561630203	0.766885545540534	0.0119051000410497	0.990507457548301	0.998927121744886	Exon	Caudate
e227563	ENSG00000010327.10	ENSG00000010327	STAB1	0.0009387159701847	-1.61489556932247	0.0118977747635308	0.990513298088664	0.998927121744886	Exon	Caudate
e990700	ENSG00000177150.12	ENSG00000177150	FAM210A	-0.0003142332137999	0.68865631994482	-0.0118968767664977	0.990514014073575	0.998927121744886	Exon	Caudate
e614827	ENSG00000223609.7	ENSG00000223609	HBD	-0.0040885383793693	0.0686392088831443	-0.0118966367917493	0.990514205408618	0.998927121744886	Exon	Caudate
e433789	ENSG00000106069.20	ENSG00000106069	CHN2	-0.0005937099120811	-0.219084575631694	-0.0118949434416503	0.990515555539072	0.998927121744886	Exon	Caudate
e38882	ENSG00000116209.11	ENSG00000116209	TMEM59	0.0003374769105414	2.64908598796334	0.0118945372315701	0.990515879415752	0.998927121744886	Exon	Caudate
e279955	ENSG00000087008.15	ENSG00000087008	ACOX3	0.0004366522033723	-1.11515346073037	0.0118931926980192	0.990516951430179	0.998927121744886	Exon	Caudate
e551135	ENSG00000095303.14	ENSG00000095303	PTGS1	0.0010997333499991	-2.74360815411342	0.0118886848326036	0.990520545611169	0.998927121744886	Exon	Caudate
e560038	ENSG00000160271.14	ENSG00000160271	RALGDS	-0.0008989205011184	-3.22724745684508	-0.0118881163721715	0.990520998852239	0.998927121744886	Exon	Caudate
e568945	ENSG00000048740.18	ENSG00000048740	CELF2	0.0004243534171701	1.4707646282771	0.0118879777047908	0.990521109413588	0.998927121744886	Exon	Caudate
e265650	ENSG00000175166.16	ENSG00000175166	PSMD2	-0.0003251226079832	0.203757448524627	-0.0118826640455908	0.990525346064953	0.998927121744886	Exon	Caudate
