## Supplementary material for "Transcriptional and genetic sex differences for schizophrenia across the dorsolateral prefrontal cortex, hippocampus, and caudate nucleus": Data S2: differential_expression_analysis_4features_sex.txt (part 78 of 297)

Feature	gencodeID	ensemblID	Symbol	logFC	AveExpr	t	P.Value	adj.P.Val	Type	Tissue
e456705	ENSG00000166508.17	ENSG00000166508	MCM7	-0.0005247199997456	0.0691347106782028	-0.0118731108168177	0.990532962982369	0.998927121744886	Exon	Caudate
e979554	ENSG00000167291.15	ENSG00000167291	TBC1D16	-0.0005630802270898	-0.264316191604618	-0.0118719182314109	0.990533913846768	0.998927121744886	Exon	Caudate
e126361	ENSG00000068912.13	ENSG00000068912	ERLEC1	0.0002945920476895	1.77462793433036	0.0118714089335406	0.99053431991682	0.998927121744886	Exon	Caudate
e1136119	ENSG00000196588.14	ENSG00000196588	MKL1	-0.0005014886810441	-1.57099072858144	-0.0118676299254193	0.990537332970974	0.998927121744886	Exon	Caudate
e338118	ENSG00000164329.13	ENSG00000164329	PAPD4	0.0003378671111072	0.0344695038182305	0.0118643934882915	0.990539913426064	0.998927121744886	Exon	Caudate
e1145414	ENSG00000165195.15	ENSG00000165195	PIGA	0.0005868934313989	0.684769469030727	0.0118634962852304	0.990540628778215	0.998927121744886	Exon	Caudate
e670837	ENSG00000186174.12	ENSG00000186174	BCL9L	-0.000841390709998	-2.60576154160062	-0.0118624498088041	0.990541463148052	0.998927121744886	Exon	Caudate
e944795	ENSG00000171475.13	ENSG00000171475	WIPF2	0.0002235961875652	3.1458152289741	0.0118534664144614	0.990548625730533	0.998927121744886	Exon	Caudate
e575242	ENSG00000165322.17	ENSG00000165322	ARHGAP12	0.0004153217937096	2.75999596072835	0.0118528343200183	0.990549129708058	0.998927121744886	Exon	Caudate
e201825	ENSG00000168137.15	ENSG00000168137	SETD5	-0.0003655577728159	1.02081733283413	-0.0118488119713104	0.990552336781658	0.998927121744886	Exon	Caudate
e101009	ENSG00000143801.16	ENSG00000143801	PSEN2	-0.0005986327550665	-1.77833572986519	-0.0118464451814369	0.990554223855643	0.998927121744886	Exon	Caudate
e351600	ENSG00000113648.16	ENSG00000113648	H2AFY	0.0008283594620156	-2.89710225598024	0.0118442895340925	0.990555942582844	0.998927121744886	Exon	Caudate
e90589	ENSG00000159176.13	ENSG00000159176	CSRP1	0.000493584385859	4.05798679319019	0.0118436358867289	0.990556463744864	0.998927121744886	Exon	Caudate
e122225	ENSG00000214694.10	ENSG00000214694	ARHGEF33	0.0010553880744354	-3.52995612741278	0.0118352387107782	0.990563158928922	0.998927121744886	Exon	Caudate
e277074	ENSG00000168884.14	ENSG00000168884	TNIP2	0.000820585734332	-2.45829325371843	0.0118327500986469	0.990565143133783	0.998927121744886	Exon	Caudate
e114410	ENSG00000084676.15	ENSG00000084676	NCOA1	0.0002922838336323	1.74783077526986	0.0118300774858208	0.990567274045008	0.998927121744886	Exon	Caudate
e5474	ENSG00000169598.15	ENSG00000169598	DFFB	0.0010196766022431	-3.70315000549644	0.0118295552813313	0.990567690405889	0.998927121744886	Exon	Caudate
e9397	ENSG00000116670.14	ENSG00000116670	MAD2L2	-0.0004846041881023	-0.906347276997364	-0.0118220351829099	0.990573686284921	0.998927121744886	Exon	Caudate
e57550	ENSG00000116793.15	ENSG00000116793	PHTF1	0.0004684981108118	-0.680111495553999	0.0118186407777825	0.990576392691501	0.998927121744886	Exon	Caudate
e1056924	ENSG00000104866.10	ENSG00000104866	PPP1R37	0.0005599582200051	-0.767612218969711	0.0118164147782142	0.990578167512081	0.998927121744886	Exon	Caudate
e693670	ENSG00000211455.7	ENSG00000211455	STK38L	0.0004338588233624	-0.070806859886586	0.0118152511348668	0.990579095301211	0.998927121744886	Exon	Caudate
e1138465	ENSG00000100341.11	ENSG00000100341	PNPLA5	0.0009045464482393	-1.86043622660755	0.0118130456037069	0.990580853802114	0.998927121744886	Exon	Caudate
e554800	ENSG00000148334.14	ENSG00000148334	PTGES2	0.0005145487143224	-0.809235801186216	0.011810284945337	0.990583054913786	0.998927121744886	Exon	Caudate
e914159	ENSG00000040531.14	ENSG00000040531	CTNS	0.0008240290213511	-2.77353198981453	0.0118012454853172	0.990590262202656	0.998927121744886	Exon	Caudate
e161399	ENSG00000123636.17	ENSG00000123636	BAZ2B	0.0005173443672048	-0.285479949091768	0.0117992033943882	0.990591890390641	0.998927121744886	Exon	Caudate
e146070	ENSG00000227157.1	ENSG00000227157		-0.0013702187011669	-3.63991272481855	-0.0117978284088866	0.990592986686053	0.998927121744886	Exon	Caudate
e1034437	ENSG00000105642.15	ENSG00000105642	KCNN1	0.0006922304962691	0.533379207029634	0.0117967027756275	0.990593884169405	0.998927121744886	Exon	Caudate
e759353	ENSG00000136153.19	ENSG00000136153	LMO7	0.0006171444825645	-1.02612565269455	0.0117963699754561	0.990594149515701	0.998927121744886	Exon	Caudate
e1106971	ENSG00000159086.14	ENSG00000159086	PAXBP1	-0.000363805969043	0.109845565502987	-0.0117917493306947	0.9905978336214	0.998928053443878	Exon	Caudate
e900681	ENSG00000103043.14	ENSG00000103043	VAC14	-0.0003710528072491	-0.611969224409621	-0.0117759981155062	0.990610392290509	0.998935840730681	Exon	Caudate
e213553	ENSG00000114745.13	ENSG00000114745	GORASP1	0.0004319805965562	-1.17698554114776	0.0117736054957537	0.990612299960656	0.998935840730681	Exon	Caudate
e545131	ENSG00000136928.6	ENSG00000136928	GABBR2	-0.0006456099832276	-2.00276606277656	-0.0117716782644529	0.990613836569935	0.998935840730681	Exon	Caudate
e751766	ENSG00000133121.20	ENSG00000133121	STARD13	-0.0008299104756382	-2.73476131421396	-0.0117586193999972	0.990624248591606	0.998943556812316	Exon	Caudate
e59190	ENSG00000134247.9	ENSG00000134247	PTGFRN	0.0003389585620139	2.17639721863891	0.0117539409254518	0.990627978807477	0.998944534949811	Exon	Caudate
e218284	ENSG00000132153.14	ENSG00000132153	DHX30	-0.0004524970981698	-0.901962472800237	-0.0117431391220216	0.990636591243405	0.998947839176374	Exon	Caudate
e411571	ENSG00000196569.11	ENSG00000196569	LAMA2	0.0006788089318344	-1.20095703921816	0.0117429074081264	0.990636775992296	0.998947839176374	Exon	Caudate
e319993	ENSG00000180104.15	ENSG00000180104	EXOC3	0.0002884125338515	1.44072013662208	0.0117312032507943	0.990646107889456	0.998952265554383	Exon	Caudate
e265664	ENSG00000175166.16	ENSG00000175166	PSMD2	0.0002600345509139	1.69829627597933	0.0117233128691952	0.990652399007734	0.998952265554383	Exon	Caudate
e25181	ENSG00000163867.16	ENSG00000163867	ZMYM6	-0.0002580779239619	0.673836385223955	-0.0117212743993524	0.990654024310069	0.998952265554383	Exon	Caudate
e988377	ENSG00000178127.12	ENSG00000178127	NDUFV2	0.0003168779428848	1.52813334836583	0.0117179138197458	0.990656703750274	0.998952265554383	Exon	Caudate
e712239	ENSG00000139613.11	ENSG00000139613	SMARCC2	0.0002656733751179	2.2180271741984	0.0117150126566035	0.99065901689097	0.998952265554383	Exon	Caudate
e284914	ENSG00000035928.14	ENSG00000035928	RFC1	-0.0003315204408109	1.24442866532962	-0.0117118261661445	0.990661557527488	0.998952265554383	Exon	Caudate
e947738	ENSG00000131462.7	ENSG00000131462	TUBG1	0.0006864744935052	-1.96687888562452	0.0117114690575203	0.990661842255543	0.998952265554383	Exon	Caudate
e326283	ENSG00000164190.16	ENSG00000164190	NIPBL	0.0003408826570511	0.936937886732842	0.0117013721924602	0.990669892637781	0.998952265554383	Exon	Caudate
e675025	ENSG00000149547.14	ENSG00000149547	EI24	0.0002289243487301	2.62317732516928	0.0116858871981205	0.990682239058313	0.998952265554383	Exon	Caudate
e694810	ENSG00000133704.9	ENSG00000133704	IPO8	-0.0009629310192094	-3.6197055693414	-0.0116835467080221	0.990684105166714	0.998952265554383	Exon	Caudate
e169701	ENSG00000180228.12	ENSG00000180228	PRKRA	-0.0003701723309047	-0.278578949380294	-0.0116762389352398	0.990689931765579	0.998952265554383	Exon	Caudate
e98635	ENSG00000116141.15	ENSG00000116141	MARK1	-0.000427586109512	-0.688813702763582	-0.0116755343895491	0.990690493510646	0.998952265554383	Exon	Caudate
e1091655	ENSG00000124181.14	ENSG00000124181	PLCG1	-0.0003493023201844	0.825469653717613	-0.0116727546551946	0.990692709835457	0.998952265554383	Exon	Caudate
e60250	ENSG00000226067.6	ENSG00000226067	LINC00623	0.0004720414788444	-0.583033301331015	0.011670914404121	0.990694177095886	0.998952265554383	Exon	Caudate
e922762	ENSG00000178971.13	ENSG00000178971	CTC1	-0.0004476729299342	-0.667375443894007	-0.0116622436532927	0.990701090419044	0.998952265554383	Exon	Caudate
e493440	ENSG00000147471.11	ENSG00000147471	PROSC	-0.0003318703172811	0.789419760042267	-0.0116584751580842	0.990704095098524	0.998952265554383	Exon	Caudate
e1045676	ENSG00000188227.12	ENSG00000188227	ZNF793	0.0006575219147635	-2.25626914607476	0.0116528629521128	0.990708569797339	0.998952265554383	Exon	Caudate
e639303	ENSG00000255717.6	ENSG00000255717	SNHG1	-0.0005592632790686	1.26952497244235	-0.0116522106650298	0.99070908987596	0.998952265554383	Exon	Caudate
e852986	ENSG00000259172.1	ENSG00000259172		-0.0008364753870597	-2.53058539244684	-0.0116518253974621	0.990709397055777	0.998952265554383	Exon	Caudate
e194570	ENSG00000130147.15	ENSG00000130147	SH3BP4	-0.0010391604548433	-3.28953507699433	-0.0116516434330958	0.990709542138794	0.998952265554383	Exon	Caudate
e157073	ENSG00000115947.13	ENSG00000115947	ORC4	0.0003799542143074	-0.589266306940908	0.011645718429486	0.9907142662364	0.998952265554383	Exon	Caudate
e66858	ENSG00000143390.17	ENSG00000143390	RFX5	-0.000256178562275	1.73720756668677	-0.0116454104738155	0.990714511774259	0.998952265554383	Exon	Caudate
e603574	ENSG00000107651.12	ENSG00000107651	SEC23IP	-0.000412034668673	-0.615373806085061	-0.0116404753877237	0.990718446595483	0.998952265554383	Exon	Caudate
e632212	ENSG00000109920.12	ENSG00000109920	FNBP4	0.0003278471634002	1.21102737273074	0.0116395338042786	0.990719197334696	0.998952265554383	Exon	Caudate
e571191	ENSG00000148484.17	ENSG00000148484	RSU1	0.0003099312496517	0.555046313571233	0.0116394608919419	0.990719255468844	0.998952265554383	Exon	Caudate
e779973	ENSG00000213741.8	ENSG00000213741	RPS29	-0.0008144467762573	-2.83382364604673	-0.0116388675306349	0.990719728565103	0.998952265554383	Exon	Caudate
e728597	ENSG00000136021.18	ENSG00000136021	SCYL2	0.0003530811088719	-0.286397321223559	0.0116375542738497	0.990720775645308	0.998952265554383	Exon	Caudate
e736182	ENSG00000173064.11	ENSG00000173064	HECTD4	0.0004332033056117	0.401231809842387	0.0116306849010457	0.990726252704103	0.998952265554383	Exon	Caudate
e105646	ENSG00000198626.15	ENSG00000198626	RYR2	0.0006603733907494	1.76336335462809	0.0116263340206809	0.990729721729561	0.998952265554383	Exon	Caudate
e391596	ENSG00000112559.13	ENSG00000112559	MDFI	-0.0013200624115883	-3.54935064182586	-0.0116248225852515	0.99073092682088	0.998952265554383	Exon	Caudate
e638404	ENSG00000162194.12	ENSG00000162194	LBHD1	-0.0002903228937867	1.8138891594519	-0.011623859187517	0.990731694953108	0.998952265554383	Exon	Caudate
e13526	ENSG00000127481.14	ENSG00000127481	UBR4	0.0003264100967664	-0.0215311613757052	0.0116232354321981	0.990732192283079	0.998952265554383	Exon	Caudate
e544435	ENSG00000254876.5	ENSG00000254876		0.0007156753911771	-2.56217441730254	0.0116228793763983	0.990732476171996	0.998952265554383	Exon	Caudate
e743479	ENSG00000139697.12	ENSG00000139697	SBNO1	0.0002542170992139	1.66377939153569	0.011618292466119	0.99073613338816	0.998952265554383	Exon	Caudate
e310056	ENSG00000164162.12	ENSG00000164162	ANAPC10	0.0003600404223083	-0.269040684972751	0.0116158370746494	0.990738091110721	0.998952265554383	Exon	Caudate
e785520	ENSG00000139974.15	ENSG00000139974	SLC38A6	-0.0004246199746754	-0.756934514916172	-0.0116115167639768	0.990741535763076	0.998952265554383	Exon	Caudate
e695477	ENSG00000139146.13	ENSG00000139146	FAM60A	-0.0004512294626996	1.18771047589504	-0.011607975290823	0.99074435943603	0.998952265554383	Exon	Caudate
e539658	ENSG00000196781.14	ENSG00000196781	TLE1	-0.0004276316396563	0.719554524178578	-0.0116058488479284	0.990746054882876	0.998952265554383	Exon	Caudate
e266699	ENSG00000114859.15	ENSG00000114859	CLCN2	0.0008380332160236	-2.97437531536789	0.0115734307975546	0.990771902316833	0.99897070407835	Exon	Caudate
e957333	ENSG00000253730.1	ENSG00000253730		0.0011989103471419	-3.87848767793365	0.0115732811780764	0.990772021610877	0.99897070407835	Exon	Caudate
e119673	ENSG00000021574.11	ENSG00000021574	SPAST	0.0003642136722311	3.35299224599022	0.0115725271272318	0.990772622827883	0.99897070407835	Exon	Caudate
e241530	ENSG00000181722.16	ENSG00000181722	ZBTB20	-0.0004363627703241	7.36789449785325	-0.0115647548619948	0.990778819781712	0.998973748152937	Exon	Caudate
e332879	ENSG00000153914.15	ENSG00000153914	SREK1	0.0003024681003064	3.29876083349494	0.0115617701341668	0.990781199554035	0.998973748152937	Exon	Caudate
e339714	ENSG00000134480.13	ENSG00000134480	CCNH	-0.0002668499268433	1.03228458930844	-0.011558354573446	0.990783922836572	0.998973748152937	Exon	Caudate
e437529	ENSG00000181211.1	ENSG00000181211	HECW1-IT1	-0.0009665105280616	-2.12281124656935	-0.0115469521213823	0.990793014199246	0.998977987354011	Exon	Caudate
e891508	ENSG00000103005.11	ENSG00000103005	USB1	0.0006411397534608	-1.65915683988255	0.0115347226397728	0.990802764967522	0.998977987354011	Exon	Caudate
e891523	ENSG00000103005.11	ENSG00000103005	USB1	0.0006411397534608	-1.65915683988255	0.0115347226397728	0.990802764967522	0.998977987354011	Exon	Caudate
e166720	ENSG00000123600.18	ENSG00000123600	METTL8	0.0004123567872335	-0.0474279168522117	0.0115298435978656	0.990806655108843	0.998977987354011	Exon	Caudate
e422682	ENSG00000071242.11	ENSG00000071242	RPS6KA2	0.0002894172128907	1.92273353522538	0.0115263383998738	0.990809449861679	0.998977987354011	Exon	Caudate
e627018	ENSG00000149090.11	ENSG00000149090	PAMR1	-0.0007830034489992	-1.67781613694237	-0.0115247194634018	0.990810740666775	0.998977987354011	Exon	Caudate
e814481	ENSG00000250007.6	ENSG00000250007		0.0010948984547158	-3.05675127088266	0.0115205220339514	0.990814087347514	0.998977987354011	Exon	Caudate
e921106	ENSG00000141504.11	ENSG00000141504	SAT2	0.0002936241937095	1.84502712581464	0.0115172412788127	0.990816703148597	0.998977987354011	Exon	Caudate
e462695	ENSG00000091127.13	ENSG00000091127	PUS7	0.0004629803152261	-1.50503957436957	0.0115147309578892	0.990818704669629	0.998977987354011	Exon	Caudate
e523006	ENSG00000071894.15	ENSG00000071894	CPSF1	0.0004547803010266	-0.885416084035355	0.0115123398181497	0.990820611165556	0.998977987354011	Exon	Caudate
e131288	ENSG00000196975.15	ENSG00000196975	ANXA4	0.0006380432522054	-1.98589926111504	0.0115060840845428	0.990825598967413	0.998977987354011	Exon	Caudate
e539937	ENSG00000148057.15	ENSG00000148057	IDNK	-0.0004993744510074	1.81362148511054	-0.0115016942349471	0.990829099068709	0.998977987354011	Exon	Caudate
e349796	ENSG00000125347.13	ENSG00000125347	IRF1	-0.0012112168350253	-0.649598918107546	-0.0115016088279399	0.990829167165162	0.998977987354011	Exon	Caudate
e743766	ENSG00000111361.12	ENSG00000111361	EIF2B1	0.0003766648930704	-0.690230096122151	0.011501263558827	0.99082944245407	0.998977987354011	Exon	Caudate
e460552	ENSG00000161036.11	ENSG00000161036	LRWD1	-0.0004038511151429	0.527043063745583	-0.0114996641058988	0.99083071772498	0.998977987354011	Exon	Caudate
e505667	ENSG00000176623.11	ENSG00000176623	RMDN1	0.0004206733242178	0.381478061314358	0.0114976891972404	0.990832292353136	0.998977987354011	Exon	Caudate
e351278	ENSG00000145833.15	ENSG00000145833	DDX46	0.0003103132236152	0.0973841773777955	0.0114860996081943	0.990841532929692	0.998983444425699	Exon	Caudate
e939659	ENSG00000006125.16	ENSG00000006125	AP2B1	-0.0003223761660738	0.798206780886384	-0.0114762424040569	0.990849392247252	0.998983444425699	Exon	Caudate
e1020612	ENSG00000130810.19	ENSG00000130810	PPAN	-0.0004934917138345	-1.32131014175758	-0.0114708154878009	0.990853719220843	0.998983444425699	Exon	Caudate
e894020	ENSG00000166592.11	ENSG00000166592	RRAD	-0.0016356021908552	-4.0037648704666	-0.0114705559213832	0.990853926177615	0.998983444425699	Exon	Caudate
e219002	ENSG00000164050.12	ENSG00000164050	PLXNB1	0.0004845785471669	0.99178151973673	0.0114677843849827	0.990856135971326	0.998983444425699	Exon	Caudate
e977511	ENSG00000184640.17	ENSG00000184640	SEPT9	-0.0005114841769881	0.320790641722925	-0.0114664222422064	0.99085722203125	0.998983444425699	Exon	Caudate
e749185	ENSG00000273167.1	ENSG00000273167		0.0003793047872139	0.37682856272926	0.0114561063953153	0.99086544703441	0.998983444425699	Exon	Caudate
e595320	ENSG00000171311.12	ENSG00000171311	EXOSC1	-0.0003164097579858	1.15521290857193	-0.0114544544964736	0.99086676412202	0.998983444425699	Exon	Caudate
e877071	ENSG00000169180.11	ENSG00000169180	XPO6	-0.0007260642318448	-1.45581473727894	-0.0114535444286771	0.990867489734877	0.998983444425699	Exon	Caudate
e426307	ENSG00000174945.13	ENSG00000174945	AMZ1	0.0008922834399222	-2.45015019475521	0.0114488216071948	0.990871255322572	0.998983444425699	Exon	Caudate
e661766	ENSG00000150316.11	ENSG00000150316	CWC15	0.0003239113901763	1.30630953635809	0.0114485761478201	0.990871451031605	0.998983444425699	Exon	Caudate
e1053435	ENSG00000105737.9	ENSG00000105737	GRIK5	-0.0007220100158975	-1.55356184616977	-0.0114444351819679	0.990874752695865	0.998983444425699	Exon	Caudate
e862	ENSG00000188157.13	ENSG00000188157	AGRN	0.0006517097647758	-1.61434570588123	0.0114428765183441	0.990875995445584	0.998983444425699	Exon	Caudate
e1078131	ENSG00000198053.11	ENSG00000198053	SIRPA	-0.0003285531115957	1.149529737328	-0.0114418600623332	0.990876805883719	0.998983444425699	Exon	Caudate
e788751	ENSG00000100568.10	ENSG00000100568	VTI1B	-0.0002501102592785	1.86434503588879	-0.0114389703442078	0.990879109906516	0.998983444425699	Exon	Caudate
e549188	ENSG00000106948.16	ENSG00000106948	AKNA	-0.0002969411126396	1.63784545209865	-0.0114316745482632	0.990884926972551	0.998986526152053	Exon	Caudate
e973755	ENSG00000266714.6	ENSG00000266714	MYO15B	-0.0008199365090733	-1.73308940682623	-0.0114259751180425	0.990889471228541	0.998988324648114	Exon	Caudate
e142285	ENSG00000163126.14	ENSG00000163126	ANKRD23	-0.000373193655008	0.0297788885547597	-0.0114093890044074	0.990902695630444	0.998990652089861	Exon	Caudate
e655474	ENSG00000118363.11	ENSG00000118363	SPCS2	0.0004865397227968	1.68408179853915	0.0114071712639746	0.990904463874325	0.998990652089861	Exon	Caudate
e490408	ENSG00000104765.15	ENSG00000104765	BNIP3L	0.0003240630326018	2.84642394919024	0.011406709632489	0.990904831941323	0.998990652089861	Exon	Caudate
e800615	ENSG00000197249.13	ENSG00000197249	SERPINA1	-0.0016739303465829	-3.65956201879152	-0.0114040869731259	0.990906923034336	0.998990652089861	Exon	Caudate
e800642	ENSG00000197249.13	ENSG00000197249	SERPINA1	-0.0016739303465829	-3.65956201879152	-0.0114040869731259	0.990906923034336	0.998990652089861	Exon	Caudate
e132444	ENSG00000116001.15	ENSG00000116001	TIA1	-0.0007355079749844	-2.39897590225673	-0.0114017420396645	0.990908792691596	0.998990652089861	Exon	Caudate
e754028	ENSG00000172766.18	ENSG00000172766	NAA16	0.0008535201540281	-3.02061537404179	0.0113987030526456	0.990911215730207	0.998990652089861	Exon	Caudate
e521798	ENSG00000178685.13	ENSG00000178685	PARP10	0.0005447639176191	-0.788755645303065	0.0113942249238906	0.990914786222373	0.998990652089861	Exon	Caudate
e422658	ENSG00000060762.18	ENSG00000060762	MPC1	-0.001253774540178	-0.836241901977235	-0.0113919212684749	0.990916622968118	0.998990652089861	Exon	Caudate
e683216	ENSG00000111641.11	ENSG00000111641	NOP2	-0.000542655371326	-1.59916068639402	-0.0113775289408099	0.990928098229969	0.99899247309266	Exon	Caudate
e510508	ENSG00000048392.11	ENSG00000048392	RRM2B	-0.0003653088534798	-0.126221265980639	-0.0113774621211738	0.990928151506472	0.99899247309266	Exon	Caudate
e753484	ENSG00000120685.19	ENSG00000120685	PROSER1	0.0008146346358091	-2.89021606402681	0.0113706867321141	0.990933553646756	0.99899247309266	Exon	Caudate
e702253	ENSG00000167553.14	ENSG00000167553	TUBA1C	0.0016500608084448	0.0487428506799392	0.0113702920765208	0.990933868312813	0.99899247309266	Exon	Caudate
e648047	ENSG00000172932.14	ENSG00000172932	ANKRD13D	-0.0004534099778648	-0.225351680513014	-0.0113697649929594	0.990934288566093	0.99899247309266	Exon	Caudate
e54892	ENSG00000168765.15	ENSG00000168765	GSTM4	-0.0004750840416585	-0.912396902096043	-0.0113645617133295	0.990938437235411	0.99899247309266	Exon	Caudate
e432778	ENSG00000122566.20	ENSG00000122566	HNRNPA2B1	0.0006319620348672	2.46810695251895	0.0113639616393001	0.990938915685345	0.99899247309266	Exon	Caudate
e204673	ENSG00000132155.11	ENSG00000132155	RAF1	0.0003363598331111	-0.152718879523642	0.0113593827825609	0.990942566491184	0.99899247309266	Exon	Caudate
e655496	ENSG00000162139.9	ENSG00000162139	NEU3	0.0004019037652281	1.62742201283925	0.0113579187454117	0.990943733794697	0.99899247309266	Exon	Caudate
e520147	ENSG00000104518.10	ENSG00000104518	GSDMD	0.0009163596177714	-3.23136299673604	0.0113547347327325	0.990946272466127	0.99899247309266	Exon	Caudate
e711414	ENSG00000139531.12	ENSG00000139531	SUOX	0.00059359531105	-1.97966123641884	0.0113515732441416	0.990948793178782	0.99899247309266	Exon	Caudate
e429997	ENSG00000106524.8	ENSG00000106524	ANKMY2	0.0005610033273785	-0.666892574456316	0.0113397142170613	0.990958248598699	0.998999222481739	Exon	Caudate
e136928	ENSG00000005436.13	ENSG00000005436	GCFC2	-0.0004545077341959	-0.101996392145332	-0.0113302954003495	0.990965758395017	0.999000082734534	Exon	Caudate
e1170390	ENSG00000165359.14	ENSG00000165359	INTS6L	-0.0008226133932965	-3.27292490387399	-0.0113288073684137	0.990966944830403	0.999000082734534	Exon	Caudate
e390212	ENSG00000112130.16	ENSG00000112130	RNF8	0.0005221019542887	-1.01066820898294	0.0113282577379065	0.990967383060978	0.999000082734534	Exon	Caudate
e134085	ENSG00000144036.15	ENSG00000144036	EXOC6B	-0.0003393187605556	0.872057380349918	-0.0113206525906956	0.990973446785872	0.999000411424125	Exon	Caudate
e180300	ENSG00000119004.15	ENSG00000119004	CYP20A1	-0.000596721670129	-1.88376590925617	-0.0113181257877027	0.990975461452869	0.999000411424125	Exon	Caudate
e322708	ENSG00000038382.17	ENSG00000038382	TRIO	-0.0003329931143037	0.918966911823116	-0.0113174625757824	0.990975990244071	0.999000411424125	Exon	Caudate
e500939	ENSG00000104442.9	ENSG00000104442	ARMC1	0.0003472672681556	0.497999598488686	0.0113107691543376	0.990981327033731	0.999002806256922	Exon	Caudate
e920443	ENSG00000161956.12	ENSG00000161956	SENP3	0.0003198650291865	0.0713351786290627	0.0113075589227693	0.990983886611332	0.999002806256922	Exon	Caudate
e790437	ENSG00000197555.9	ENSG00000197555	SIPA1L1	0.0003567811330894	1.39555295340314	0.0112920424921984	0.990996258152607	0.999004961922429	Exon	Caudate
e218762	ENSG00000172113.8	ENSG00000172113	NME6	-0.0006156652435258	-2.46735096960517	-0.0112873281323256	0.991000017000634	0.999004961922429	Exon	Caudate
e983901	ENSG00000169710.8	ENSG00000169710	FASN	0.0009677988012926	-3.05782662399802	0.0112859387095317	0.991001124813667	0.999004961922429	Exon	Caudate
e435521	ENSG00000122507.20	ENSG00000122507	BBS9	0.000451240231975	-1.1628351906366	0.0112817105122625	0.991004496035305	0.999004961922429	Exon	Caudate
e826090	ENSG00000104093.13	ENSG00000104093	DMXL2	0.000373606992945	1.29841592118935	0.0112743879871342	0.991010334423442	0.999004961922429	Exon	Caudate
e650776	ENSG00000149716.12	ENSG00000149716	ORAOV1	0.0004038554402749	-1.01473446756373	0.0112647357241432	0.991018030356492	0.999004961922429	Exon	Caudate
e739288	ENSG00000089154.10	ENSG00000089154	GCN1	-0.0003234840170879	0.441265356952747	-0.0112639217849418	0.991018679325752	0.999004961922429	Exon	Caudate
e708291	ENSG00000197111.15	ENSG00000197111	PCBP2	-0.0002738669830749	1.48400459854061	-0.0112627881635659	0.991019583183721	0.999004961922429	Exon	Caudate
e483258	ENSG00000233609.3	ENSG00000233609		0.0008459579435887	-2.69992773328781	0.0112562290234799	0.991024812911583	0.999004961922429	Exon	Caudate
e317241	ENSG00000168564.5	ENSG00000168564	CDKN2AIP	-0.0005287887217039	-1.66976532028474	-0.0112557933747439	0.991025160262668	0.999004961922429	Exon	Caudate
e993485	ENSG00000260372.6	ENSG00000260372	AQP4-AS1	-0.0009877153375238	-2.53468028489436	-0.0112517947957223	0.991028348406417	0.999004961922429	Exon	Caudate
e10077	ENSG00000048707.13	ENSG00000048707	VPS13D	0.0003282362677017	0.448956142994282	0.0112489605015727	0.991030608243593	0.999004961922429	Exon	Caudate
e508919	ENSG00000177459.10	ENSG00000177459	ERICH5	-0.0006457068454607	-0.311403453031862	-0.0112486094289659	0.991030888160532	0.999004961922429	Exon	Caudate
e135610	ENSG00000204843.12	ENSG00000204843	DCTN1	-0.000720239941903	-2.55296999957715	-0.0112458233508828	0.991033109554192	0.999004961922429	Exon	Caudate
e932239	ENSG00000109016.17	ENSG00000109016	DHRS7B	-0.000809887015622	-2.86752544645373	-0.0112441172739998	0.99103446984215	0.999004961922429	Exon	Caudate
e5266	ENSG00000227372.11	ENSG00000227372	TP73-AS1	-0.0004259486981832	-1.02736159301475	-0.0112427507504369	0.991035559397725	0.999004961922429	Exon	Caudate
e1087800	ENSG00000078814.15	ENSG00000078814	MYH7B	0.0009152901400603	-2.94797355759726	0.0112413066219998	0.99103671082918	0.999004961922429	Exon	Caudate
e42887	ENSG00000116678.18	ENSG00000116678	LEPR	-0.0008050121746314	-3.11403915163675	-0.0112407866125305	0.991037125442763	0.999004961922429	Exon	Caudate
e858078	ENSG00000138834.12	ENSG00000138834	MAPK8IP3	0.0003495586539069	1.21098352136148	0.0112316028899179	0.991044447802406	0.999004961922429	Exon	Caudate
e458644	ENSG00000172354.9	ENSG00000172354	GNB2	-0.0003571608050897	0.332805257322594	-0.0112314536065564	0.991044566828923	0.999004961922429	Exon	Caudate
e153011	ENSG00000152076.18	ENSG00000152076	CCDC74B	0.0012915437370929	-3.53169815919185	0.0112293803961842	0.991046219839754	0.999004961922429	Exon	Caudate
e367471	ENSG00000048140.17	ENSG00000048140	TSPAN17	-0.0007479050327133	-2.98631952551697	-0.0112241456137497	0.991050393633467	0.999004961922429	Exon	Caudate
e468747	ENSG00000165055.15	ENSG00000165055	METTL2B	0.0002406472747306	2.82041259456615	0.0112215927949148	0.991052429045599	0.999004961922429	Exon	Caudate
e512298	ENSG00000147654.14	ENSG00000147654	EBAG9	-0.0003712674811402	-0.596529224763424	-0.0112143421760439	0.991058210105429	0.999004961922429	Exon	Caudate
e383426	ENSG00000204394.12	ENSG00000204394	VARS	-0.0007519043524883	-2.83567264740035	-0.011206622642668	0.991064365040458	0.999004961922429	Exon	Caudate
e1076420	ENSG00000121413.12	ENSG00000121413	ZSCAN18	-0.0003718921232652	0.88322745392664	-0.0111983099772077	0.991070992891902	0.999004961922429	Exon	Caudate
e48574	ENSG00000117228.9	ENSG00000117228	GBP1	0.001123270940047	-2.20172830145576	0.0111948627505933	0.991073741433571	0.999004961922429	Exon	Caudate
e117769	ENSG00000138002.14	ENSG00000138002	IFT172	-0.0003402442219402	-0.233609535400736	-0.0111932850059717	0.991074999400466	0.999004961922429	Exon	Caudate
e575682	ENSG00000099250.17	ENSG00000099250	NRP1	0.0006698187347184	-1.58540380707706	0.0111914346867465	0.991076474696494	0.999004961922429	Exon	Caudate
e575699	ENSG00000099250.17	ENSG00000099250	NRP1	0.0006698187347184	-1.58540380707706	0.0111914346867465	0.991076474696494	0.999004961922429	Exon	Caudate
e770702	ENSG00000139880.19	ENSG00000139880	CDH24	-0.0008940155678343	-3.03314556756499	-0.0111875719181602	0.991079554558207	0.999004961922429	Exon	Caudate
e1125676	ENSG00000225783.6	ENSG00000225783	MIAT	0.0007420268527087	-0.196228243575349	0.011187423142001	0.99107967318038	0.999004961922429	Exon	Caudate
e380329	ENSG00000137343.17	ENSG00000137343	ATAT1	-0.0004608605151543	-1.4943133808931	-0.0111871110669985	0.991079922003952	0.999004961922429	Exon	Caudate
e605627	ENSG00000203791.14	ENSG00000203791	METTL10	-0.0003105913751919	0.537091240479948	-0.0111862357260956	0.99108061993057	0.999004961922429	Exon	Caudate
e482593	ENSG00000183117.18	ENSG00000183117	CSMD1	-0.0005894723459086	-0.967828261770768	-0.0111752193288148	0.991089403522642	0.999004961922429	Exon	Caudate
e800577	ENSG00000197249.13	ENSG00000197249	SERPINA1	-0.0016372165141117	-3.66077620947923	-0.0111604591681667	0.991101172093207	0.999004961922429	Exon	Caudate
e800655	ENSG00000197249.13	ENSG00000197249	SERPINA1	-0.0016372165141117	-3.66077620947923	-0.0111604591681667	0.991101172093207	0.999004961922429	Exon	Caudate
e473609	ENSG00000157800.17	ENSG00000157800	SLC37A3	-0.0003762180861382	-0.586702814624879	-0.011155316138826	0.991105272733566	0.999004961922429	Exon	Caudate
e640543	ENSG00000168439.16	ENSG00000168439	STIP1	-0.0006093762581003	0.770092965962058	-0.0111536468729116	0.991106603672782	0.999004961922429	Exon	Caudate
e683912	ENSG00000111652.9	ENSG00000111652	COPS7A	0.0004064285379169	-0.925952824818454	0.0111524435139898	0.991107563135017	0.999004961922429	Exon	Caudate
e1031804	ENSG00000214046.8	ENSG00000214046	SMIM7	0.0009286414742076	-3.60598590352527	0.0111477519489156	0.991111303814195	0.999004961922429	Exon	Caudate
e1134067	ENSG00000184381.18	ENSG00000184381	PLA2G6	0.0005066760998592	-1.4264771380521	0.011147406739471	0.991111579056635	0.999004961922429	Exon	Caudate
e530507	ENSG00000107262.17	ENSG00000107262	BAG1	-0.0003145136122678	2.35880622127835	-0.0111473415695379	0.991111631017934	0.999004961922429	Exon	Caudate
e449700	ENSG00000075223.13	ENSG00000075223	SEMA3C	-0.0008375028348864	-0.907240718293175	-0.0111437151623958	0.991114522425421	0.999004961922429	Exon	Caudate
e58117	ENSG00000116774.11	ENSG00000116774	OLFML3	-0.0007476910690658	1.18815547700148	-0.0111370428152522	0.991119842422552	0.999004961922429	Exon	Caudate
e105333	ENSG00000119285.10	ENSG00000119285	HEATR1	-0.0004041395091946	-0.811083295067007	-0.0111370225605552	0.991119858572032	0.999004961922429	Exon	Caudate
e1086959	ENSG00000125967.16	ENSG00000125967	NECAB3	-0.0004536987687778	-1.31636304057399	-0.0111325318634753	0.991123439095731	0.999004961922429	Exon	Caudate
e965938	ENSG00000266173.5	ENSG00000266173	STRADA	0.000644888406978	-2.41090625393904	0.011132350996433	0.991123583304689	0.999004961922429	Exon	Caudate
e1129609	ENSG00000100100.12	ENSG00000100100	PIK3IP1	0.0005665817442489	0.331143777292965	0.0111317723687076	0.991124044656303	0.999004961922429	Exon	Caudate
e387121	ENSG00000227057.8	ENSG00000227057	WDR46	-0.0003172404256607	-0.0736003565103603	-0.0111297150180791	0.991125685023686	0.999004961922429	Exon	Caudate
e508234	ENSG00000156170.12	ENSG00000156170	NDUFAF6	0.0007179592097629	-2.55644313247585	0.0111283104257221	0.991126804933681	0.999004961922429	Exon	Caudate
e26932	ENSG00000188786.9	ENSG00000188786	MTF1	-0.0005541728931209	-2.05308899202496	-0.0111229108420278	0.99113111013152	0.999006519003737	Exon	Caudate
e862497	ENSG00000010539.11	ENSG00000010539	ZNF200	-0.0002786595216858	0.719336164395494	-0.0111163832918646	0.991136314680298	0.99900784589824	Exon	Caudate
e500878	ENSG00000254377.5	ENSG00000254377	MIR124-2HG	-0.0006703157605108	0.634564099367837	-0.0111140232313201	0.991138196404762	0.99900784589824	Exon	Caudate
e988742	ENSG00000168461.12	ENSG00000168461	RAB31	-0.0004001459722874	1.23904844018863	-0.0111084971314675	0.99114260247721	0.99900784589824	Exon	Caudate
e448699	ENSG00000214293.8	ENSG00000214293	APTR	-0.0005289622027249	-1.43403032081361	-0.0111019901330698	0.99114779064048	0.99900784589824	Exon	Caudate
e963393	ENSG00000108443.13	ENSG00000108443	RPS6KB1	0.000324687365135	-0.088784412868705	0.0110970521380028	0.991151727805467	0.99900784589824	Exon	Caudate
e410518	ENSG00000146373.16	ENSG00000146373	RNF217	0.000398491858137	-0.200488111410446	0.0110957240634874	0.991152786706619	0.99900784589824	Exon	Caudate
e1142525	ENSG00000100299.17	ENSG00000100299	ARSA	0.0004416708519409	-0.960224003198056	0.0110938345350541	0.991154293266565	0.99900784589824	Exon	Caudate
e957308	ENSG00000167100.14	ENSG00000167100	SAMD14	0.0006811230769274	-1.52259576736985	0.0110897694861153	0.991157534413936	0.99900784589824	Exon	Caudate
e472835	ENSG00000105939.12	ENSG00000105939	ZC3HAV1	0.0006127262200896	-1.36418531052932	0.0110866083728378	0.991160054834859	0.99900784589824	Exon	Caudate
e229634	ENSG00000113812.13	ENSG00000113812	ACTR8	-0.0003686921992795	-0.524264428978318	-0.0110801438568327	0.9911652091273	0.99900784589824	Exon	Caudate
e554793	ENSG00000148334.14	ENSG00000148334	PTGES2	0.0003757803992881	0.89405153125333	0.0110783489316484	0.991166640258374	0.99900784589824	Exon	Caudate
e882044	ENSG00000156858.11	ENSG00000156858	PRR14	-0.0005733820444825	-2.05144868962395	-0.011076002572076	0.991168511059564	0.99900784589824	Exon	Caudate
e811404	ENSG00000104067.16	ENSG00000104067	TJP1	-0.0004348369857684	0.988926760306326	-0.0110615244141216	0.991180054796504	0.99900784589824	Exon	Caudate
e10080	ENSG00000048707.13	ENSG00000048707	VPS13D	0.000261485770342	1.05393265636571	0.0110588310794058	0.991182202248584	0.99900784589824	Exon	Caudate
e942147	ENSG00000277258.4	ENSG00000277258	PCGF2	0.0008140975450167	-3.06981490751918	0.0110588300796281	0.991182203045728	0.99900784589824	Exon	Caudate
e211846	ENSG00000093167.17	ENSG00000093167	LRRFIP2	0.0003302067859089	0.719084804338929	0.0110582164035879	0.991182692342474	0.99900784589824	Exon	Caudate
e700388	ENSG00000079387.13	ENSG00000079387	SENP1	-0.0003880607542946	-0.432576464711824	-0.01105233335995	0.991187383016421	0.99900784589824	Exon	Caudate
e592364	ENSG00000119912.15	ENSG00000119912	IDE	0.0003860715775925	-0.822239173112315	0.0110498534666075	0.991189360287431	0.99900784589824	Exon	Caudate
e664425	ENSG00000166266.13	ENSG00000166266	CUL5	0.000281204436354	0.578995580465485	0.0110445636925996	0.991193577935449	0.99900784589824	Exon	Caudate
e922025	ENSG00000170049.9	ENSG00000170049	KCNAB3	-0.0009648749774177	-3.37415714987005	-0.0110431121671198	0.991194735267272	0.99900784589824	Exon	Caudate
e763917	ENSG00000134905.16	ENSG00000134905	CARS2	0.000307893202251	0.355805187472805	0.0110400634679472	0.991197166059363	0.99900784589824	Exon	Caudate
e119707	ENSG00000021574.11	ENSG00000021574	SPAST	0.0003474233679192	3.35300612578021	0.0110391937468184	0.991197859506361	0.99900784589824	Exon	Caudate
e169270	ENSG00000197557.6	ENSG00000197557	TTC30A	-0.0003856821151015	2.38119143993913	-0.0110377742429598	0.991198991306738	0.99900784589824	Exon	Caudate
e719755	ENSG00000135679.22	ENSG00000135679	MDM2	0.0003799516668215	1.22827568348367	0.0110324833330243	0.991203209861019	0.99900784589824	Exon	Caudate
e675060	ENSG00000149547.14	ENSG00000149547	EI24	-0.0002161612629438	2.62081285855296	-0.0110254099205419	0.991208849642629	0.99900784589824	Exon	Caudate
e381855	ENSG00000198563.13	ENSG00000198563	DDX39B	-0.0002255777852224	1.71218011041893	-0.0110241249821471	0.991209874151278	0.99900784589824	Exon	Caudate
e1104134	ENSG00000155307.17	ENSG00000155307	SAMSN1	0.0011354315804574	-2.61468532083298	0.0110225300608702	0.991211145815877	0.99900784589824	Exon	Caudate
e812678	ENSG00000232653.8	ENSG00000232653	GOLGA8N	-0.001062018015316	-2.61099377914106	-0.0110222589557264	0.991211361973766	0.99900784589824	Exon	Caudate
e973560	ENSG00000073350.13	ENSG00000073350	LLGL2	0.0010657985721309	-3.12279106709088	0.0110051023165248	0.991225041327942	0.99900784589824	Exon	Caudate
e77336	ENSG00000162736.15	ENSG00000162736	NCSTN	0.0003426057439114	0.638199338160589	0.0110049193179029	0.991225187236659	0.99900784589824	Exon	Caudate
e22396	ENSG00000084636.17	ENSG00000084636	COL16A1	0.0006788594570866	-1.59043313949666	0.0110042563713567	0.991225715818126	0.99900784589824	Exon	Caudate
e518640	ENSG00000169398.19	ENSG00000169398	PTK2	0.0005302259284951	-0.596253179986637	0.0110010674596185	0.991228258405744	0.99900784589824	Exon	Caudate
e1109205	ENSG00000159267.14	ENSG00000159267	HLCS	0.0009507099079126	-3.4745553618456	0.0109998642370299	0.991229217760904	0.99900784589824	Exon	Caudate
e1113395	ENSG00000160207.8	ENSG00000160207	HSF2BP	-0.0009192461622659	-3.20514904490504	-0.0109949564055245	0.991233130880289	0.99900784589824	Exon	Caudate
e283525	ENSG00000168214.20	ENSG00000168214	RBPJ	-0.0005377922201678	-0.571846038494185	-0.0109878543116686	0.991238793532512	0.99900784589824	Exon	Caudate
e33980	ENSG00000132780.16	ENSG00000132780	NASP	0.0004708869473592	0.320673994622257	0.0109860074747109	0.991240266055424	0.99900784589824	Exon	Caudate
e1154867	ENSG00000196368.4	ENSG00000196368	NUDT11	0.0006473680987509	0.241570018026521	0.0109799651350344	0.991245083743287	0.99900784589824	Exon	Caudate
e855871	ENSG00000162004.16	ENSG00000162004	CCDC78	-0.0008526815359801	-2.04173520211951	-0.0109769584244983	0.991247481058625	0.99900784589824	Exon	Caudate
e67546	ENSG00000159409.14	ENSG00000159409	CELF3	0.0006404131186059	2.79794009580559	0.0109762470474021	0.99124804825498	0.99900784589824	Exon	Caudate
e976753	ENSG00000182534.13	ENSG00000182534	MXRA7	0.0014701792339628	-1.31781455918288	0.0109678791653111	0.991254720148816	0.99900784589824	Exon	Caudate
e41326	ENSG00000132849.19	ENSG00000132849	PATJ	-0.0005554115033982	-1.85050341604355	-0.0109645377517529	0.991257384330471	0.99900784589824	Exon	Caudate
e533227	ENSG00000159899.14	ENSG00000159899	NPR2	0.0005875115074762	-1.91643848784166	0.010962715805336	0.99125883700799	0.99900784589824	Exon	Caudate
e800997	ENSG00000100697.14	ENSG00000100697	DICER1	-0.0004497927630987	-0.32485843079776	-0.0109621106412071	0.991259319518523	0.99900784589824	Exon	Caudate
e128352	ENSG00000162928.8	ENSG00000162928	PEX13	-0.0004476637121462	-0.806205858172213	-0.0109507756269543	0.991268357172721	0.99900784589824	Exon	Caudate
e771536	ENSG00000129460.15	ENSG00000129460	NGDN	0.0002715297576054	0.670120760777251	0.0109485026441542	0.99127016947164	0.99900784589824	Exon	Caudate
e104391	ENSG00000188739.14	ENSG00000188739	RBM34	0.000372178598714	-0.184581157130292	0.0109429610467619	0.99127458790868	0.99900784589824	Exon	Caudate
e538532	ENSG00000106733.20	ENSG00000106733	NMRK1	-0.0005539948555003	-1.15521486369608	-0.0109428579378261	0.991274670119697	0.99900784589824	Exon	Caudate
e484936	ENSG00000104723.20	ENSG00000104723	TUSC3	-0.0007289501406458	-1.04259793974156	-0.010939649569237	0.991277228222407	0.99900784589824	Exon	Caudate
e246182	ENSG00000070476.14	ENSG00000070476	ZXDC	0.0003450501032368	-0.447002800104845	0.010936634964486	0.991279631833038	0.99900784589824	Exon	Caudate
e144862	ENSG00000170485.16	ENSG00000170485	NPAS2	0.0005233420981412	-0.713343851501397	0.0109356438096835	0.991280422102565	0.99900784589824	Exon	Caudate
e678192	ENSG00000111181.12	ENSG00000111181	SLC6A12	0.0006735571405837	-0.803706253361088	0.0109298661888779	0.991285028726901	0.99900784589824	Exon	Caudate
e367508	ENSG00000048140.17	ENSG00000048140	TSPAN17	-0.0007274072581945	-2.9918562609925	-0.010926347447432	0.991287834297108	0.99900784589824	Exon	Caudate
e367517	ENSG00000048140.17	ENSG00000048140	TSPAN17	-0.0007274072581945	-2.9918562609925	-0.010926347447432	0.991287834297108	0.99900784589824	Exon	Caudate
e454382	ENSG00000004864.13	ENSG00000004864	SLC25A13	-0.0006170422281515	0.729033475821936	-0.0109250404183423	0.991288876420272	0.99900784589824	Exon	Caudate
e454400	ENSG00000004864.13	ENSG00000004864	SLC25A13	-0.0006170422281515	0.729033475821936	-0.0109250404183423	0.991288876420272	0.99900784589824	Exon	Caudate
e374532	ENSG00000111846.15	ENSG00000111846	GCNT2	0.000622774661151	-2.28919930975264	0.010924213019485	0.991289536123666	0.99900784589824	Exon	Caudate
e188868	ENSG00000124006.14	ENSG00000124006	OBSL1	0.0010370150053102	-3.27393005014593	0.0109159507081349	0.991296123847418	0.99900784589824	Exon	Caudate
e265102	ENSG00000161202.17	ENSG00000161202	DVL3	0.0003200460961546	-0.395800304046729	0.0109147908580319	0.99129704862163	0.99900784589824	Exon	Caudate
e955420	ENSG00000002919.14	ENSG00000002919	SNX11	-0.0005333701605228	-1.83583187168004	-0.0109125293585977	0.991298851765322	0.99900784589824	Exon	Caudate
e955428	ENSG00000002919.14	ENSG00000002919	SNX11	-0.0005333701605228	-1.83583187168004	-0.0109125293585977	0.991298851765322	0.99900784589824	Exon	Caudate
e772774	ENSG00000092010.14	ENSG00000092010	PSME1	0.000344590881017	-0.337180128691743	0.0109076640464728	0.991302730986812	0.99900784589824	Exon	Caudate
e455913	ENSG00000196652.11	ENSG00000196652	ZKSCAN5	0.0002324085861901	0.908210717350175	0.0109066100957075	0.991303571325209	0.99900784589824	Exon	Caudate
e691778	ENSG00000121361.3	ENSG00000121361	KCNJ8	0.0005365630671377	0.0712444316763903	0.010896415177966	0.991311699960474	0.999010728295129	Exon	Caudate
e47696	ENSG00000117174.10	ENSG00000117174	ZNHIT6	-0.000417871793644	1.23322485556155	-0.0108945281009605	0.991313204569152	0.999010728295129	Exon	Caudate
e150250	ENSG00000125633.10	ENSG00000125633	CCDC93	-0.0004881549207148	-1.53963526750202	-0.0108898048218051	0.991316970545337	0.999010728295129	Exon	Caudate
e649531	ENSG00000110719.9	ENSG00000110719	TCIRG1	-0.0007378583654056	-2.30332916200498	-0.0108883673022345	0.991318116711903	0.999010728295129	Exon	Caudate
e630911	ENSG00000025434.18	ENSG00000025434	NR1H3	0.0007097432138473	-2.61869252661438	0.0108816029405763	0.991323510089274	0.999010728295129	Exon	Caudate
e4426	ENSG00000157873.17	ENSG00000157873	TNFRSF14	0.00085903855237	-2.93472803921972	0.0108805217059798	0.991324372181922	0.999010728295129	Exon	Caudate
e654778	ENSG00000168014.16	ENSG00000168014	C2CD3	0.000444931218578	-1.40821422437245	0.010878788200993	0.991325754344435	0.999010728295129	Exon	Caudate
e361864	ENSG00000155506.16	ENSG00000155506	LARP1	0.0003923740604637	-0.546183519068886	0.0108667426005649	0.99133535857329	0.999014074932105	Exon	Caudate
e1063970	ENSG00000142541.16	ENSG00000142541	RPL13A	0.0003389725528244	5.17449649544966	0.0108630755144046	0.99133828242403	0.999014074932105	Exon	Caudate
e520739	ENSG00000104522.15	ENSG00000104522	TSTA3	0.0003591844491842	-0.292430319051204	0.010861439452179	0.991339586893486	0.999014074932105	Exon	Caudate
e626586	ENSG00000149089.12	ENSG00000149089	APIP	0.0004178787465275	-0.159164602032469	0.0108607747151787	0.991340116903354	0.999014074932105	Exon	Caudate
e766542	ENSG00000100814.17	ENSG00000100814	CCNB1IP1	0.0004745278930848	-0.948505120611438	0.010843639779446	0.991353778977073	0.999016624445484	Exon	Caudate
e121496	ENSG00000138061.11	ENSG00000138061	CYP1B1	-0.0011026993500522	-3.38958374547088	-0.0108433591150054	0.991354002757231	0.999016624445484	Exon	Caudate
e111972	ENSG00000169016.16	ENSG00000169016	E2F6	-0.0003530860859108	-0.65991225038452	-0.0108414136836025	0.991355553894072	0.999016624445484	Exon	Caudate
e274947	ENSG00000127419.16	ENSG00000127419	TMEM175	0.0003950304173179	0.227390962338135	0.0108405474924617	0.991356244528041	0.999016624445484	Exon	Caudate
e1004496	ENSG00000133313.14	ENSG00000133313	CNDP2	0.0002785142148603	3.89667639666901	0.0108379090388581	0.991358348227365	0.999016624445484	Exon	Caudate
e923661	ENSG00000170310.14	ENSG00000170310	STX8	-0.0004191408835571	-0.743489267970891	-0.0108328953553059	0.991362345751947	0.999016624445484	Exon	Caudate
e618000	ENSG00000184014.7	ENSG00000184014	DENND5A	-0.0003088479842469	2.23519776991892	-0.0108302283713473	0.991364472199352	0.999016624445484	Exon	Caudate
e1049194	ENSG00000196235.13	ENSG00000196235	SUPT5H	0.0002728619596746	1.22243136118126	0.0108299047608993	0.99136473022138	0.999016624445484	Exon	Caudate
e851139	ENSG00000173575.19	ENSG00000173575	CHD2	-0.0002538258575799	0.903316524193107	-0.0108255988035138	0.991368163459986	0.999017302451754	Exon	Caudate
e696286	ENSG00000057294.14	ENSG00000057294	PKP2	0.0009035889755185	-2.52193757661908	0.010821412229338	0.991371501511774	0.99901788453326	Exon	Caudate
e894181	ENSG00000172824.14	ENSG00000172824	CES4A	-0.0005963215486651	-1.44409806890682	-0.0108140192735943	0.991377396085631	0.999017922946586	Exon	Caudate
e247569	ENSG00000206417.8	ENSG00000206417	H1FX-AS1	0.0010149448336424	-3.65085603879187	0.0108139975818431	0.991377413380964	0.999017922946586	Exon	Caudate
e1044734	ENSG00000186017.14	ENSG00000186017	ZNF566	0.00058551515376	-2.203890368311	0.0108109780634386	0.991379820912657	0.999017922946586	Exon	Caudate
e575319	ENSG00000120616.15	ENSG00000120616	EPC1	-0.0002897841336238	1.51599033717672	-0.0108042208954514	0.991385208558886	0.999020570399706	Exon	Caudate
e611681	ENSG00000182208.12	ENSG00000182208	MOB2	0.0009371461912582	-3.2495869607651	0.0107972416782015	0.991390773250539	0.999022407105258	Exon	Caudate
e365682	ENSG00000204764.12	ENSG00000204764	RANBP17	-0.0007156517691629	-0.966894127895983	-0.0107950106439512	0.991392552105938	0.999022407105258	Exon	Caudate
e611637	ENSG00000174672.15	ENSG00000174672	BRSK2	-0.0005500653107107	-0.735979044170523	-0.0107838843577994	0.991401423352816	0.999028564924786	Exon	Caudate
e770905	ENSG00000100813.14	ENSG00000100813	ACIN1	-0.0003127074215732	0.0091762073960072	-0.0107613802019681	0.991419366443233	0.999042341754773	Exon	Caudate
e751624	ENSG00000083642.18	ENSG00000083642	PDS5B	-0.0003385481971213	2.08321084456653	-0.0107560845215139	0.991423588813901	0.999042341754773	Exon	Caudate
e33402	ENSG00000132781.17	ENSG00000132781	MUTYH	0.0004639884955757	-1.3999835983405	0.0107505112072229	0.991428032548821	0.999042341754773	Exon	Caudate
e528398	ENSG00000173068.17	ENSG00000173068	BNC2	-0.0011476813530993	-3.19966190941761	-0.0107487857119772	0.991429408326927	0.999042341754773	Exon	Caudate
e88158	ENSG00000116750.13	ENSG00000116750	UCHL5	0.0003157243412333	0.676965086394924	0.0107482895485868	0.991429803929719	0.999042341754773	Exon	Caudate
e565882	ENSG00000148408.12	ENSG00000148408	CACNA1B	-0.0005653693427284	-0.258173702330823	-0.0107438620785832	0.991433334056241	0.999042341754773	Exon	Caudate
e858762	ENSG00000183751.14	ENSG00000183751	TBL3	-0.0004650493412956	-0.227213598088436	-0.0107425020171303	0.99143441846543	0.999042341754773	Exon	Caudate
e801556	ENSG00000090060.17	ENSG00000090060	PAPOLA	-0.0004104476401155	-0.841156918038881	-0.0107367561676462	0.991438999767403	0.999044176529218	Exon	Caudate
e499766	ENSG00000215114.7	ENSG00000215114	UBXN2B	0.0002574982931216	3.80655906411336	0.0107307534785291	0.991443785854006	0.999046217648372	Exon	Caudate
e922577	ENSG00000179029.14	ENSG00000179029	TMEM107	-0.000506369263472	-1.0441174883935	-0.0107193029978353	0.99145291559508	0.999052635705765	Exon	Caudate
e772576	ENSG00000100897.17	ENSG00000100897	DCAF11	0.0003657871915521	-0.318745334425286	0.0107110988899874	0.991459456926427	0.999056445484184	Exon	Caudate
e48205	ENSG00000153936.16	ENSG00000153936	HS2ST1	0.0003290654399625	0.931435569145022	0.0107075237779445	0.99146230744892	0.999056536162325	Exon	Caudate
e62767	ENSG00000162836.11	ENSG00000162836	ACP6	0.0004364591833525	-0.901337285069306	0.0107029216427824	0.991465976841715	0.999057451980205	Exon	Caudate
e1004316	ENSG00000166347.18	ENSG00000166347	CYB5A	-0.0003368731947522	1.13956011274201	-0.0106896949184746	0.991476522827394	0.999064083454846	Exon	Caudate
e338023	ENSG00000164329.13	ENSG00000164329	PAPD4	0.0003051026686128	0.0399664966351827	0.0106786542638146	0.991485325808266	0.999064083454846	Exon	Caudate
e651505	ENSG00000172893.15	ENSG00000172893	DHCR7	0.000513341136775	0.26063213699193	0.0106777343979898	0.991486059239573	0.999064083454846	Exon	Caudate
e590645	ENSG00000182771.18	ENSG00000182771	GRID1	0.0003599210325662	0.591066319781803	0.0106754233169839	0.991487901920481	0.999064083454846	Exon	Caudate
e1013331	ENSG00000074842.7	ENSG00000074842	MYDGF	0.0003334820463361	-0.03096894416563	0.0106729635999261	0.991489863112565	0.999064083454846	Exon	Caudate
e968490	ENSG00000197170.9	ENSG00000197170	PSMD12	-0.000494035014398	-0.744534453928251	-0.0106682042891941	0.991493657826621	0.999064083454846	Exon	Caudate
e437027	ENSG00000241127.7	ENSG00000241127	YAE1D1	-0.0003737101441512	-0.796237780588744	-0.0106617587133025	0.991498797041159	0.999064083454846	Exon	Caudate
e325218	ENSG00000113456.18	ENSG00000113456	RAD1	0.0005077668954007	-1.69834791932748	0.0106587039144665	0.991501232706746	0.999064083454846	Exon	Caudate
e783633	ENSG00000070269.13	ENSG00000070269	TMEM260	-0.0003682956035774	0.0943421651001326	-0.0106451564075871	0.991512034465222	0.999064083454846	Exon	Caudate
e614833	ENSG00000223609.7	ENSG00000223609	HBD	-0.003656662286892	0.0673791889520065	-0.0106375475249145	0.991518101214102	0.999064083454846	Exon	Caudate
e596677	ENSG00000095485.16	ENSG00000095485	CWF19L1	-0.0004390206115327	-1.1464300772437	-0.0106359687688673	0.991519359995103	0.999064083454846	Exon	Caudate
e1153531	ENSG00000068400.13	ENSG00000068400	GRIPAP1	-0.0003762658514431	-0.490894705429928	-0.0106354923737583	0.991519739836637	0.999064083454846	Exon	Caudate
e1153556	ENSG00000068400.13	ENSG00000068400	GRIPAP1	-0.0003762658514431	-0.490894705429928	-0.0106354923737583	0.991519739836637	0.999064083454846	Exon	Caudate
e1153663	ENSG00000068400.13	ENSG00000068400	GRIPAP1	-0.0003762658514431	-0.490894705429928	-0.0106354923737583	0.991519739836637	0.999064083454846	Exon	Caudate
e1153669	ENSG00000068400.13	ENSG00000068400	GRIPAP1	-0.0003762658514431	-0.490894705429928	-0.0106354923737583	0.991519739836637	0.999064083454846	Exon	Caudate
e668634	ENSG00000149577.15	ENSG00000149577	SIDT2	0.0004085522726799	-0.417726198394787	0.0106290441759365	0.991524881143499	0.999064083454846	Exon	Caudate
e1176575	ENSG00000102125.15	ENSG00000102125	TAZ	0.0005213654231983	-1.97480272367807	0.0106264453734007	0.991526953232837	0.999064083454846	Exon	Caudate
e1040412	ENSG00000257103.8	ENSG00000257103	LSM14A	0.0002630999309433	1.78891830554394	0.0106224467549687	0.991530141430015	0.999064083454846	Exon	Caudate
e359278	ENSG00000155846.16	ENSG00000155846	PPARGC1B	-0.0005789393927032	0.427762675730344	-0.0106210967070352	0.991531217856588	0.999064083454846	Exon	Caudate
e539943	ENSG00000148057.15	ENSG00000148057	IDNK	-0.0004604305214811	1.81364736309579	-0.0106046332689122	0.991544344563806	0.999064083454846	Exon	Caudate
e436827	ENSG00000006715.15	ENSG00000006715	VPS41	0.0002755828496412	0.692812105698156	0.0106044646342859	0.991544479020385	0.999064083454846	Exon	Caudate
e1151752	ENSG00000102226.9	ENSG00000102226	USP11	0.0003423335161179	2.98492828234364	0.0106044090174942	0.991544523365035	0.999064083454846	Exon	Caudate
e337927	ENSG00000132840.9	ENSG00000132840	BHMT2	0.0006981316836377	-2.13945025531068	0.0106030660306002	0.991545594161872	0.999064083454846	Exon	Caudate
e1152435	ENSG00000068438.14	ENSG00000068438	FTSJ1	0.0004235096892251	-0.97363548390342	0.0106007804637824	0.99154741650115	0.999064083454846	Exon	Caudate
e154080	ENSG00000173272.14	ENSG00000173272	MZT2A	-0.0008727695035204	-1.16148813373881	-0.010600310847887	0.99154779093759	0.999064083454846	Exon	Caudate
e426339	ENSG00000146535.13	ENSG00000146535	GNA12	0.0009855465295352	-3.71614901273536	0.0105959627843413	0.991551257756953	0.999064083454846	Exon	Caudate
e598155	ENSG00000148840.10	ENSG00000148840	PPRC1	0.0004091676896191	-0.444053929328168	0.0105933461610434	0.991553344055959	0.999064083454846	Exon	Caudate
e820001	ENSG00000159459.11	ENSG00000159459	UBR1	0.0003288190581894	-0.433937341702305	0.0105924645208281	0.991554047009701	0.999064083454846	Exon	Caudate
e233104	ENSG00000163638.13	ENSG00000163638	ADAMTS9	0.001165970457718	-2.26679413934714	0.0105883168680005	0.991557354036879	0.999064083454846	Exon	Caudate
e68490	ENSG00000143624.13	ENSG00000143624	INTS3	0.0003023766487143	-0.103286105797103	0.0105861819707376	0.991559056243838	0.999064083454846	Exon	Caudate
e54278	ENSG00000143126.7	ENSG00000143126	CELSR2	-0.0004106021085844	0.766810137361246	-0.0105840849205133	0.991560728274444	0.999064083454846	Exon	Caudate
e781736	ENSG00000087302.8	ENSG00000087302	C14orf166	0.0002792869712405	1.16350042109525	0.0105834135948379	0.991561263539208	0.999064083454846	Exon	Caudate
e311345	ENSG00000198589.10	ENSG00000198589	LRBA	-0.0006831846015799	-2.25927087334162	-0.0105790582582987	0.991564736158133	0.999064083454846	Exon	Caudate
e577848	ENSG00000012779.10	ENSG00000012779	ALOX5	0.0009273361846844	-2.75064049160144	0.010570141657272	0.991571845587995	0.999064083454846	Exon	Caudate
e187567	ENSG00000198925.10	ENSG00000198925	ATG9A	-0.0004382625661621	-0.910186029043519	-0.0105673525170636	0.991574069439647	0.999064083454846	Exon	Caudate
e187614	ENSG00000198925.10	ENSG00000198925	ATG9A	-0.0004382625661621	-0.910186029043519	-0.0105673525170636	0.991574069439647	0.999064083454846	Exon	Caudate
e1009780	ENSG00000133243.8	ENSG00000133243	BTBD2	0.0004024318719396	1.84714205708188	0.0105656615817847	0.991575417664913	0.999064083454846	Exon	Caudate
e187283	ENSG00000158552.12	ENSG00000158552	ZFAND2B	-0.0003219685745842	-0.193594658222124	-0.0105618309522919	0.991578471922332	0.999064083454846	Exon	Caudate
e547945	ENSG00000106868.16	ENSG00000106868	SUSD1	-0.0011441840299569	-3.51995596012438	-0.0105584405949159	0.991581175139802	0.999064083454846	Exon	Caudate
e976486	ENSG00000129667.12	ENSG00000129667	RHBDF2	-0.0008038893367364	-1.6134883930515	-0.0105516448654767	0.991586593546623	0.999064083454846	Exon	Caudate
e101020	ENSG00000143801.16	ENSG00000143801	PSEN2	0.0005447164611204	-2.24791807686329	0.0105427043565232	0.991593722040945	0.999064083454846	Exon	Caudate
e995574	ENSG00000134759.13	ENSG00000134759	ELP2	-0.0002470240030633	0.596446430187251	-0.0105410835388215	0.991595014360039	0.999064083454846	Exon	Caudate
e738656	ENSG00000135090.13	ENSG00000135090	TAOK3	0.0009587251269636	-3.52984630331956	0.0105403665071586	0.991595586067591	0.999064083454846	Exon	Caudate
e130994	ENSG00000169604.19	ENSG00000169604	ANTXR1	0.0005586725369524	-0.0524073748405363	0.0105365044974343	0.991598665346084	0.999064083454846	Exon	Caudate
e446901	ENSG00000274070.1	ENSG00000274070	GATSL2	0.0002918028521262	0.97420074111795	0.0105355049826755	0.991599462284621	0.999064083454846	Exon	Caudate
e275186	ENSG00000127418.14	ENSG00000127418	FGFRL1	-0.0005218348813098	1.86164290095192	-0.0105330566468845	0.991601414405049	0.999064083454846	Exon	Caudate
e421434	ENSG00000120438.11	ENSG00000120438	TCP1	0.0003221002884009	1.43236414487797	0.0105230232631453	0.991609414277747	0.999064083454846	Exon	Caudate
e73293	ENSG00000281394.1	ENSG00000281394		0.0009421481276387	-3.55336233747168	0.0105226912116913	0.991609679030853	0.999064083454846	Exon	Caudate
e904578	ENSG00000166455.13	ENSG00000166455	C16orf46	0.0007041174578988	-3.11095931263901	0.010519076450411	0.991612561172412	0.999064083454846	Exon	Caudate
e256269	ENSG00000144893.12	ENSG00000144893	MED12L	0.0005111847021245	-1.44718074682016	0.0105164190195793	0.991614680010006	0.999064083454846	Exon	Caudate
e279106	ENSG00000074211.13	ENSG00000074211	PPP2R2C	-0.000344744123089	2.85817761957992	-0.0105139969576032	0.991616611182042	0.999064083454846	Exon	Caudate
e494448	ENSG00000077782.19	ENSG00000077782	FGFR1	0.0005399403599975	-1.02913253909744	0.0105127104433177	0.991617636952846	0.999064083454846	Exon	Caudate
e1030845	ENSG00000171903.16	ENSG00000171903	CYP4F11	0.0007673179953646	-2.33273734261682	0.0105081673601154	0.9916212592696	0.999064083454846	Exon	Caudate
e628929	ENSG00000135365.15	ENSG00000135365	PHF21A	0.0004282580790744	-0.888271668925668	0.0105047505044086	0.991623983616402	0.999064083454846	Exon	Caudate
e573683	ENSG00000107890.16	ENSG00000107890	ANKRD26	-0.0004372203639963	-0.650145828518452	-0.0104995109022804	0.991628161285925	0.999064083454846	Exon	Caudate
e1043132	ENSG00000272333.5	ENSG00000272333	KMT2B	0.0004540092380167	-1.38562296922149	0.010498324931459	0.991629106890992	0.999064083454846	Exon	Caudate
e419899	ENSG00000153721.18	ENSG00000153721	CNKSR3	0.0005434520465703	-1.50003979662646	0.0104973182472536	0.991629909546234	0.999064083454846	Exon	Caudate
e513896	ENSG00000172167.7	ENSG00000172167	MTBP	0.0010006353708866	-3.75521751586799	0.0104916011004045	0.991634467974812	0.999065894802167	Exon	Caudate
e181567	ENSG00000144410.4	ENSG00000144410	CPO	0.0009590608713995	-3.5461170904405	0.010485378231579	0.991639429628872	0.999065944411868	Exon	Caudate
e2690	ENSG00000197530.12	ENSG00000197530	MIB2	-0.0009103636038751	-3.65142699760205	-0.0104846147966834	0.991640038335257	0.999065944411868	Exon	Caudate
e476177	ENSG00000174469.18	ENSG00000174469	CNTNAP2	0.000568499046929	-1.36637847520175	0.010474556841895	0.991648057803171	0.999067859640444	Exon	Caudate
e665367	ENSG00000196167.9	ENSG00000196167	COLCA1	-0.0005018367216765	1.09575986490466	-0.0104720256748277	0.991650075968379	0.999067859640444	Exon	Caudate
e476976	ENSG00000197558.11	ENSG00000197558	SSPO	-0.0010090005467802	-3.39719730499409	-0.010464901258651	0.991655756450625	0.999067859640444	Exon	Caudate
e838273	ENSG00000103855.17	ENSG00000103855	CD276	0.000603014956392	-2.51052742303115	0.0104648780327964	0.991655774969204	0.999067859640444	Exon	Caudate
e988756	ENSG00000266127.1	ENSG00000266127	ZNF415P1	0.0009247430873825	-3.02016544784315	0.0104634658681923	0.991656900924808	0.999067859640444	Exon	Caudate
e784798	ENSG00000100592.15	ENSG00000100592	DAAM1	0.0004211738603306	-0.627822429838232	0.0104604260400974	0.991659324658947	0.999067859640444	Exon	Caudate
e246566	ENSG00000073111.13	ENSG00000073111	MCM2	-0.0009051110100755	-3.39991054529563	-0.0104462727669447	0.991670609433392	0.999067859640444	Exon	Caudate
e894235	ENSG00000172824.14	ENSG00000172824	CES4A	-0.0004711424146631	0.784996939944149	-0.0104456522571265	0.99167110418212	0.999067859640444	Exon	Caudate
e117623	ENSG00000138002.14	ENSG00000138002	IFT172	0.0004190530937638	-0.622216714123894	0.010445318676275	0.991671370154869	0.999067859640444	Exon	Caudate
e62474	ENSG00000131791.7	ENSG00000131791	PRKAB2	-0.0004225169168896	-1.02016217183118	-0.0104434381859574	0.991672869519069	0.999067859640444	Exon	Caudate
e78350	ENSG00000143224.17	ENSG00000143224	PPOX	0.0004434289566903	-1.16143939185208	0.0104428423782133	0.9916733445722	0.999067859640444	Exon	Caudate
e927095	ENSG00000181350.11	ENSG00000181350	LRRC75A	-0.0006902139694403	-2.7094065318409	-0.0104366243122427	0.991678302399356	0.999067859640444	Exon	Caudate
e990146	ENSG00000175354.18	ENSG00000175354	PTPN2	-0.0003839208951482	-1.04168894818006	-0.0104363400200854	0.99167852907296	0.999067859640444	Exon	Caudate
e1176386	ENSG00000102119.10	ENSG00000102119	EMD	-0.0003734439227872	0.650225436696906	-0.010433758683272	0.991680587240634	0.999067859640444	Exon	Caudate
e188107	ENSG00000054356.13	ENSG00000054356	PTPRN	-0.0006824749510424	1.15461267023113	-0.0104296464913671	0.991683865999416	0.999068381692752	Exon	Caudate
e549831	ENSG00000136861.17	ENSG00000136861	CDK5RAP2	-0.0004072930744327	-0.148495302893812	-0.0104171917123156	0.991693796523251	0.999070956206336	Exon	Caudate
e32923	ENSG00000142937.11	ENSG00000142937	RPS8	-0.0004258066556716	3.05411216725623	-0.0104126923981085	0.991697383945457	0.999070956206336	Exon	Caudate
e668792	ENSG00000167257.10	ENSG00000167257	RNF214	-0.0003065550637193	0.322004270792072	-0.0104121627617456	0.991697806238547	0.999070956206336	Exon	Caudate
e510965	ENSG00000155097.11	ENSG00000155097	ATP6V1C1	0.0002892836301392	3.1528121015583	0.0104105442583252	0.991699096714175	0.999070956206336	Exon	Caudate
e439829	ENSG00000136270.13	ENSG00000136270	TBRG4	0.000283415273526	0.615519221236225	0.0104044240872458	0.991703976488809	0.999070956206336	Exon	Caudate
e950529	ENSG00000168591.15	ENSG00000168591	TMUB2	-0.0004562363532204	-1.44903431693092	-0.0104029610063064	0.991705143042072	0.999070956206336	Exon	Caudate
e309696	ENSG00000153147.5	ENSG00000153147	SMARCA5	-0.000290185486726	1.9799889731827	-0.0104022054090395	0.991705745499833	0.999070956206336	Exon	Caudate
e843282	ENSG00000136381.12	ENSG00000136381	IREB2	-0.0002656310598414	0.265356110389634	-0.0103954376570123	0.99171114160841	0.999071298180151	Exon	Caudate
e858660	ENSG00000140988.15	ENSG00000140988	RPS2	-0.0004615408615997	1.49458799004222	-0.0103917176223826	0.991714107691061	0.999071298180151	Exon	Caudate
e26345	ENSG00000119535.17	ENSG00000119535	CSF3R	0.0008152031709823	-1.90002823330383	0.0103886177945365	0.991716579266419	0.999071298180151	Exon	Caudate
e973883	ENSG00000266714.6	ENSG00000266714	MYO15B	0.0007644694199938	-2.08505369701275	0.0103861623262477	0.991718537076785	0.999071298180151	Exon	Caudate
e828764	ENSG00000255529.7	ENSG00000255529	POLR2M	-0.0002492199910284	2.68789638342491	-0.0103751890074917	0.991727286397153	0.999071298180151	Exon	Caudate
e1091766	ENSG00000124181.14	ENSG00000124181	PLCG1	0.0004063212886613	-0.6809640552143	0.0103747875214502	0.991727606512725	0.999071298180151	Exon	Caudate
e227662	ENSG00000168268.10	ENSG00000168268	NT5DC2	0.0006172604348853	-1.94565902356668	0.0103747274341466	0.991727654421941	0.999071298180151	Exon	Caudate
e932306	ENSG00000034152.18	ENSG00000034152	MAP2K3	-0.0006873572471086	-2.31131540740073	-0.0103740813652443	0.99172816954998	0.999071298180151	Exon	Caudate
e800580	ENSG00000197249.13	ENSG00000197249	SERPINA1	0.0013729606956249	-2.74737263277462	0.0103651719772298	0.991735273244014	0.999073219611613	Exon	Caudate
e1125184	ENSG00000100095.18	ENSG00000100095	SEZ6L	-0.0006129541410549	-1.74333737087244	-0.0103643098835465	0.991735960614466	0.999073219611613	Exon	Caudate
e524791	ENSG00000107104.18	ENSG00000107104	KANK1	0.0003633740660129	2.25102947210662	0.0103611543321109	0.991738476620445	0.999073219611613	Exon	Caudate
e196451	ENSG00000068024.16	ENSG00000068024	HDAC4	-0.0005741900546336	-2.27352296814535	-0.0103576165530377	0.991741297386891	0.999073219611613	Exon	Caudate
e205971	ENSG00000131381.12	ENSG00000131381	RBSN	-0.0002262504961277	1.29792289215763	-0.0103543777661437	0.99174387975892	0.999073219611613	Exon	Caudate
e684578	ENSG00000010626.14	ENSG00000010626	LRRC23	-0.0004752874992168	-0.533259627492231	-0.0103495383166906	0.991747738382482	0.999074325767047	Exon	Caudate
e38138	ENSG00000116171.16	ENSG00000116171	SCP2	0.0003180585033553	-0.249723438987552	0.0103229310654379	0.991768953064925	0.999091020817053	Exon	Caudate
e1038557	ENSG00000213973.8	ENSG00000213973	ZNF99	-0.0009957637857467	-2.90741198442087	-0.0103163555176806	0.991774195928241	0.999091020817053	Exon	Caudate
e1028850	ENSG00000123136.14	ENSG00000123136	DDX39A	-0.0004030780228994	-0.788435473190899	-0.0103158801279126	0.991774574969464	0.999091020817053	Exon	Caudate
e425335	ENSG00000164877.18	ENSG00000164877	MICALL2	0.0006276483828718	-1.41524035065737	0.0103149036799022	0.991775353518091	0.999091020817053	Exon	Caudate
e107860	ENSG00000188295.14	ENSG00000188295	ZNF669	0.0006839165226549	-2.24013477918567	0.0103008374564081	0.991786568902551	0.999091372706695	Exon	Caudate
e843332	ENSG00000136381.12	ENSG00000136381	IREB2	-0.0003846272893119	-0.867412276920072	-0.0102996857433686	0.991787487194909	0.999091372706695	Exon	Caudate
e340146	ENSG00000081189.14	ENSG00000081189	MEF2C	0.0002757224030631	2.03008047629771	0.010299436787853	0.991787685693963	0.999091372706695	Exon	Caudate
e944030	ENSG00000172057.9	ENSG00000172057	ORMDL3	0.0003697009696432	-0.764374269175135	0.0102956167194118	0.991790731539269	0.999091372706695	Exon	Caudate
e1036408	ENSG00000064545.14	ENSG00000064545	TMEM161A	0.0006362015889009	-2.41939516927825	0.0102913521291757	0.991794131814132	0.999091372706695	Exon	Caudate
e530018	ENSG00000147894.14	ENSG00000147894	C9orf72	-0.0004454787387938	-1.24623853505043	-0.0102907141072996	0.991794640526501	0.999091372706695	Exon	Caudate
e849669	ENSG00000197299.10	ENSG00000197299	BLM	-0.0007568090971156	-3.1694200701299	-0.0102902290925642	0.991795027242076	0.999091372706695	Exon	Caudate
e181450	ENSG00000138400.12	ENSG00000138400	MDH1B	0.0005399808142946	-1.1255896893584	0.0102835216791578	0.991800375247276	0.999093979109058	Exon	Caudate
e1023813	ENSG00000183401.11	ENSG00000183401	CCDC159	-0.0004786265395941	-0.279440164964344	-0.0102741612613861	0.991807838566446	0.999098716360766	Exon	Caudate
e712720	ENSG00000144785.8	ENSG00000144785		-0.0003968725537384	-1.03253465842568	-0.0102701106283232	0.991811068248093	0.999099188838559	Exon	Caudate
e811390	ENSG00000104067.16	ENSG00000104067	TJP1	-0.0004243628366696	1.54540496529285	-0.0102656024481191	0.991814662744873	0.999099826459105	Exon	Caudate
e668827	ENSG00000167257.10	ENSG00000167257	RNF214	0.000302094273618	0.322402938309426	0.0102623919995888	0.991817222524395	0.999099826459105	Exon	Caudate
e932226	ENSG00000109016.17	ENSG00000109016	DHRS7B	-0.0006163674533171	-2.46482924434414	-0.0102562102119916	0.991822151435079	0.999099953861367	Exon	Caudate
e156120	ENSG00000121964.14	ENSG00000121964	GTDC1	-0.0003670374332249	-0.111655211464081	-0.0102553086120949	0.991822870305706	0.999099953861367	Exon	Caudate
e910498	ENSG00000003249.13	ENSG00000003249	DBNDD1	0.000685870639038	-2.2098367090191	0.0102446867917328	0.991831339378454	0.999104868683535	Exon	Caudate
e985670	ENSG00000079134.11	ENSG00000079134	THOC1	0.0004608443659128	-1.33517915666936	0.0102410309389332	0.991834254291768	0.999104868683535	Exon	Caudate
e319505	ENSG00000109536.11	ENSG00000109536	FRG1	0.0002729058277484	0.512444292605539	0.0102328157113168	0.991840804522077	0.999104868683535	Exon	Caudate
e351215	ENSG00000113615.12	ENSG00000113615	SEC24A	0.000354037776226	-1.03404824221137	0.0102321779445161	0.991841313031374	0.999104868683535	Exon	Caudate
e455738	ENSG00000160917.14	ENSG00000160917	CPSF4	0.0003298601894111	-0.550077128754598	0.0102231065988339	0.991848545869204	0.999104868683535	Exon	Caudate
e454749	ENSG00000243554.1	ENSG00000243554		-0.0005817728103543	-2.14688403661247	-0.0102220007951542	0.991849427557476	0.999104868683535	Exon	Caudate
e882616	ENSG00000099364.16	ENSG00000099364	FBXL19	-0.0005202735195091	0.170671013260697	-0.0102216568132555	0.991849701823889	0.999104868683535	Exon	Caudate
e1067090	ENSG00000161677.11	ENSG00000161677	JOSD2	-0.0008080623589688	-2.69931336369219	-0.0102175727933667	0.991852958127531	0.999104868683535	Exon	Caudate
e136364	ENSG00000115307.16	ENSG00000115307	AUP1	0.0002484617847647	1.18659925348304	0.0102084787167881	0.991860209090427	0.999104868683535	Exon	Caudate
e236960	ENSG00000057019.15	ENSG00000057019	DCBLD2	-0.0004836891192134	-1.46247045040707	-0.0102080986834843	0.991860512101677	0.999104868683535	Exon	Caudate
e154102	ENSG00000152117.17	ENSG00000152117		-0.0007084577736175	-2.67410973669339	-0.0102058500215943	0.991862305023125	0.999104868683535	Exon	Caudate
e1001252	ENSG00000066926.10	ENSG00000066926	FECH	-0.0003686900153484	-0.41573692094706	-0.0102025887754938	0.99186490530655	0.999104868683535	Exon	Caudate
e135755	ENSG00000237737.5	ENSG00000237737	DCTN1-AS1	-0.000580600863179	-1.35452150254422	-0.0102009563457892	0.991866206888792	0.999104868683535	Exon	Caudate
e614185	ENSG00000110713.15	ENSG00000110713	NUP98	0.0003126532028765	0.107401223275402	0.0101983337842647	0.991868297931104	0.999104868683535	Exon	Caudate
e901732	ENSG00000182149.20	ENSG00000182149	IST1	-0.0002561121694626	1.68062124861273	-0.0101961581806858	0.991870032601275	0.999104868683535	Exon	Caudate
e103871	ENSG00000116991.10	ENSG00000116991	SIPA1L2	0.0004100909954904	-0.387906904997486	0.0101937910154471	0.991871920009011	0.999104868683535	Exon	Caudate
e99301	ENSG00000143502.14	ENSG00000143502	SUSD4	-0.0005572691050049	0.876082804217952	-0.010185329402798	0.991878666692256	0.999105859229027	Exon	Caudate
e66507	ENSG00000143398.19	ENSG00000143398	PIP5K1A	-0.0003071511449678	-0.577770922980165	-0.0101853173314886	0.991878676317053	0.999105859229027	Exon	Caudate
e942935	ENSG00000125686.11	ENSG00000125686	MED1	-0.0003039591884986	-0.576281665149798	-0.0101821704761448	0.99188118539403	0.999105859229027	Exon	Caudate
e245519	ENSG00000114520.10	ENSG00000114520	SNX4	0.0003024983383852	0.477284742343204	0.0101766469247729	0.991885589478322	0.999107514608858	Exon	Caudate
e558549	ENSG00000097007.17	ENSG00000097007	ABL1	0.0003733236035617	-0.359203072126625	0.010165455398906	0.991894512800324	0.999111704862891	Exon	Caudate
e1176370	ENSG00000102119.10	ENSG00000102119	EMD	-0.0003636072004078	0.650372257430512	-0.0101601905633791	0.99189871060384	0.999111704862891	Exon	Caudate
e275870	ENSG00000013810.18	ENSG00000013810	TACC3	0.0006026273106752	-2.21999445846687	0.0101577985096184	0.991900617856597	0.999111704862891	Exon	Caudate
e715689	ENSG00000166987.14	ENSG00000166987	MBD6	0.0003535487650713	0.448498619649577	0.0101515087197505	0.991905632885858	0.999111704862891	Exon	Caudate
e925273	ENSG00000006740.16	ENSG00000006740	ARHGAP44	0.0004565555846816	1.38642211247707	0.0101509766217117	0.991906057142849	0.999111704862891	Exon	Caudate
e353494	ENSG00000044115.20	ENSG00000044115	CTNNA1	-0.0004658748568784	0.202437242845616	-0.0101506550244417	0.991906313561556	0.999111704862891	Exon	Caudate
e832451	ENSG00000180304.14	ENSG00000180304	OAZ2	0.000231511312144	1.85856830367259	0.0101431640829127	0.991912286303842	0.999114433770481	Exon	Caudate
e886020	ENSG00000102924.11	ENSG00000102924	CBLN1	0.0009292556178852	-3.22644577183828	0.0101403322862807	0.991914544176542	0.999114433770481	Exon	Caudate
e130154	ENSG00000138069.16	ENSG00000138069	RAB1A	0.0003013531236116	1.22353733642467	0.0101366091095828	0.991917512772242	0.999114643180807	Exon	Caudate
e533374	ENSG00000137133.10	ENSG00000137133	HINT2	-0.0005343726640217	-1.56237260754413	-0.0101270514955423	0.991925133332898	0.99911808993139	Exon	Caudate
e778874	ENSG00000092208.16	ENSG00000092208	GEMIN2	-0.0005179764200829	-2.07671425292641	-0.0101253924947188	0.99192645610206	0.99911808993139	Exon	Caudate
e1060390	ENSG00000105373.18	ENSG00000105373	GLTSCR2	0.0003200787917373	0.94371674032367	0.0101214511734362	0.991929598631183	0.999118474523774	Exon	Caudate
e398766	ENSG00000135298.13	ENSG00000135298	ADGRB3	0.0006385941989813	-1.5951437452372	0.0101169755079459	0.991933167208504	0.999119273909863	Exon	Caudate
e92244	ENSG00000058673.15	ENSG00000058673	ZC3H11A	0.0003353180146455	0.646731370159679	0.0101089876116569	0.991939536189252	0.999119273909863	Exon	Caudate
e259943	ENSG00000114209.14	ENSG00000114209	PDCD10	0.0003257621945564	-0.0512967564704733	0.0101077987316477	0.991940484117714	0.999119273909863	Exon	Caudate
e460745	ENSG00000168255.19	ENSG00000168255	POLR2J3	0.0015980521937012	-2.50342901703494	0.0100965912813003	0.991949420143009	0.999119273909863	Exon	Caudate
e948113	ENSG00000108799.12	ENSG00000108799	EZH1	-0.0003090831122457	-0.155381050455009	-0.0100873895520736	0.991956756949427	0.999119273909863	Exon	Caudate
e221927	ENSG00000145022.4	ENSG00000145022	TCTA	0.0002342543856882	1.55203434897567	0.0100871119623563	0.991956978279795	0.999119273909863	Exon	Caudate
e772548	ENSG00000100897.17	ENSG00000100897	DCAF11	0.0003008891453061	-0.147803939720178	0.0100852588463592	0.991958455823179	0.999119273909863	Exon	Caudate
e1126372	ENSG00000100219.16	ENSG00000100219	XBP1	-0.0005275894506041	-1.08193759482284	-0.0100809408959128	0.991961898651001	0.999119273909863	Exon	Caudate
e1028816	ENSG00000123136.14	ENSG00000123136	DDX39A	0.0004834278386651	-1.68322329771243	0.010077301636736	0.991964800338597	0.999119273909863	Exon	Caudate
e196390	ENSG00000068024.16	ENSG00000068024	HDAC4	-0.0007749985409701	-3.34388672590843	-0.010072865155241	0.991968337674967	0.999119273909863	Exon	Caudate
e1023491	ENSG00000130158.13	ENSG00000130158	DOCK6	-0.0007602918364982	-2.95729498485485	-0.0100595660192606	0.991978941465756	0.999119273909863	Exon	Caudate
e289303	ENSG00000134852.14	ENSG00000134852	CLOCK	0.000446438517375	-0.987993462865114	0.0100561152380459	0.991981692874961	0.999119273909863	Exon	Caudate
e1162407	ENSG00000101811.13	ENSG00000101811	CSTF2	0.00037353299973	-1.17030731289458	0.0100520426716314	0.99198494005189	0.999119273909863	Exon	Caudate
e758274	ENSG00000139734.17	ENSG00000139734	DIAPH3	0.0007372664516577	-0.210242293145433	0.0100469437165817	0.991989005598839	0.999119273909863	Exon	Caudate
e489083	ENSG00000179388.8	ENSG00000179388	EGR3	-0.0007679483300116	-1.0998150460228	-0.0100465934800389	0.991989284852751	0.999119273909863	Exon	Caudate
e622176	ENSG00000166788.9	ENSG00000166788	SAAL1	0.0003672022017971	-1.13536005583706	0.0100465153966973	0.9919893471109	0.999119273909863	Exon	Caudate
e495861	ENSG00000158669.11	ENSG00000158669	GPAT4	-0.000289904349208	-0.160639003617079	-0.0100406614221723	0.991994014657378	0.999119273909863	Exon	Caudate
e528385	ENSG00000173068.17	ENSG00000173068	BNC2	-0.0010714662503369	-3.15200357098098	-0.0100350703773468	0.991998472562512	0.999119273909863	Exon	Caudate
e394296	ENSG00000137216.18	ENSG00000137216	TMEM63B	-0.0003326909822981	0.141151426492599	-0.0100338592781925	0.991999438207662	0.999119273909863	Exon	Caudate
e530437	ENSG00000086061.15	ENSG00000086061	DNAJA1	-0.0005082870474862	2.46850479735763	-0.0100312955678976	0.992001482329691	0.999119273909863	Exon	Caudate
e896374	ENSG00000141084.10	ENSG00000141084	RANBP10	-0.0004031008141416	-1.25053809024081	-0.0100297680878037	0.992002700234764	0.999119273909863	Exon	Caudate
e852054	ENSG00000103852.12	ENSG00000103852	TTC23	0.0007568309614178	-3.09945583475397	0.0100276836834259	0.992004362192076	0.999119273909863	Exon	Caudate
e943951	ENSG00000073605.18	ENSG00000073605	GSDMB	-0.0006469227448034	-1.62450816511749	-0.0100244693361728	0.992006925086359	0.999119273909863	Exon	Caudate
e1106689	ENSG00000186842.4	ENSG00000186842	LINC00846	-0.0005614718721462	-2.1106914247857	-0.0100221860965519	0.992008745580996	0.999119273909863	Exon	Caudate
e319271	ENSG00000083857.13	ENSG00000083857	FAT1	-0.0004229668820727	0.742768127296691	-0.010017980938368	0.992012098478386	0.999119273909863	Exon	Caudate
e800622	ENSG00000197249.13	ENSG00000197249	SERPINA1	-0.0014697279902274	-3.66065778050738	-0.0100172699284361	0.992012665387715	0.999119273909863	Exon	Caudate
e800628	ENSG00000197249.13	ENSG00000197249	SERPINA1	-0.0014697279902274	-3.66065778050738	-0.0100172699284361	0.992012665387715	0.999119273909863	Exon	Caudate
e548727	ENSG00000138835.22	ENSG00000138835	RGS3	0.0005734892313934	-1.63442244118808	0.0100150408706027	0.992014442681734	0.999119273909863	Exon	Caudate
e367526	ENSG00000048140.17	ENSG00000048140	TSPAN17	0.000668913000196	-3.01084788047667	0.01001361498844	0.992015579579956	0.999119273909863	Exon	Caudate
e125543	ENSG00000162869.15	ENSG00000162869	PPP1R21	0.0002993358887248	0.225675472977127	0.0100123394786737	0.99201659658181	0.999119273909863	Exon	Caudate
e804294	ENSG00000196663.15	ENSG00000196663	TECPR2	0.0006815843319872	-3.0001410862463	0.0100076949099881	0.992020299834606	0.999119273909863	Exon	Caudate
e592902	ENSG00000148690.11	ENSG00000148690	FRA10AC1	0.0003723229940481	1.42853379286789	0.0100071502541044	0.992020734104958	0.999119273909863	Exon	Caudate
e128348	ENSG00000162928.8	ENSG00000162928	PEX13	-0.0004082631170004	-0.804080048348271	-0.0100061951921113	0.992021495604325	0.999119273909863	Exon	Caudate
e585168	ENSG00000180817.11	ENSG00000180817	PPA1	-0.0002458806745977	2.74701073923476	-0.0100015093482963	0.992025231767241	0.99912025634206	Exon	Caudate
e566923	ENSG00000067057.16	ENSG00000067057	PFKP	-0.0003653759471977	1.98677104745368	-0.0099901562782536	0.992034283909045	0.999125727794552	Exon	Caudate
e744431	ENSG00000196498.13	ENSG00000196498	NCOR2	0.0003957352412445	0.23566980137675	0.0099845081409861	0.992038787337953	0.999125727794552	Exon	Caudate
e950226	ENSG00000091947.9	ENSG00000091947	TMEM101	0.0003416103269155	-0.792491250354854	0.0099843084711806	0.99203894654067	0.999125727794552	Exon	Caudate
e852431	ENSG00000140470.13	ENSG00000140470	ADAMTS17	-0.0009053224322541	-3.6455162215857	-0.0099767208589703	0.992044996371417	0.999129040387238	Exon	Caudate
e1041205	ENSG00000227392.1	ENSG00000227392	HPN-AS1	-0.0010125679469049	-1.76784051189287	-0.0099688367585708	0.992051282601575	0.999130034470194	Exon	Caudate
e596717	ENSG00000095485.16	ENSG00000095485	CWF19L1	0.0002776604306547	1.13787756701283	0.0099657006120177	0.992053783145597	0.999130034470194	Exon	Caudate
e969723	ENSG00000154258.16	ENSG00000154258	ABCA9	-0.0005828987891102	-2.06349533743788	-0.009952685507215	0.992064160481155	0.999130034470194	Exon	Caudate
e142276	ENSG00000163126.14	ENSG00000163126	ANKRD23	-0.0006349150425345	-2.51053982859722	-0.0099458470716525	0.992069612972597	0.999130034470194	Exon	Caudate
e320725	ENSG00000049656.13	ENSG00000049656	CLPTM1L	-0.0002744783724548	0.185799280250996	-0.0099439678152928	0.992071111360579	0.999130034470194	Exon	Caudate
e212921	ENSG00000157036.12	ENSG00000157036	EXOG	-0.0002114068742578	2.0588175650774	-0.0099411197934961	0.992073382174623	0.999130034470194	Exon	Caudate
e540801	ENSG00000083223.17	ENSG00000083223	ZCCHC6	-0.000337637834086	-0.779458205661235	-0.0099394110886538	0.992074744576781	0.999130034470194	Exon	Caudate
e86830	ENSG00000116698.20	ENSG00000116698	SMG7	0.0002879467254073	0.906343959116163	0.0099319115446505	0.992080724190783	0.999130034470194	Exon	Caudate
e705197	ENSG00000139629.15	ENSG00000139629	GALNT6	-0.001041303681425	-1.31985896604036	-0.0099286857937778	0.992083296179974	0.999130034470194	Exon	Caudate
e958302	ENSG00000006282.20	ENSG00000006282	SPATA20	-0.0007056227872554	-1.94035268944926	-0.0099279383522475	0.992083892137831	0.999130034470194	Exon	Caudate
e336639	ENSG00000122008.15	ENSG00000122008	POLK	-0.0004800460153971	-1.32265408591563	-0.0099243415741398	0.992086759958429	0.999130034470194	Exon	Caudate
e626446	ENSG00000121691.4	ENSG00000121691	CAT	-0.0004845490103579	0.999828693563544	-0.0099210157667739	0.992089411725904	0.999130034470194	Exon	Caudate
e178864	ENSG00000082146.12	ENSG00000082146	STRADB	-0.0004099608033979	-1.08434009713779	-0.0099205245735508	0.992089803369224	0.999130034470194	Exon	Caudate
e841450	ENSG00000173546.7	ENSG00000173546	CSPG4	0.0006648310339993	-2.32991481892006	0.0099205214437032	0.992089805864747	0.999130034470194	Exon	Caudate
e748640	ENSG00000132953.16	ENSG00000132953	XPO4	-0.0004710265913347	-1.93819834165037	-0.0099197740993097	0.992090401745201	0.999130034470194	Exon	Caudate
e508223	ENSG00000156170.12	ENSG00000156170	NDUFAF6	0.0006309881823993	-2.54498040759142	0.0099177253164206	0.992092035302243	0.999130034470194	Exon	Caudate
e688524	ENSG00000231887.6	ENSG00000231887	PRH1	-0.0008227192176014	-3.42117787648343	-0.0099166208404749	0.992092915934591	0.999130034470194	Exon	Caudate
e562603	ENSG00000148384.12	ENSG00000148384	INPP5E	0.0005196424136611	-2.15274455326752	0.0099108039040325	0.99209755395554	0.999131925064873	Exon	Caudate
e294024	ENSG00000156219.16	ENSG00000156219	ART3	0.0006921680937859	-1.76379802270811	0.0098999157522928	0.992106235411932	0.999136506819923	Exon	Caudate
e561069	ENSG00000169925.16	ENSG00000169925	BRD3	0.0006775874693445	-2.40522512927631	0.0098906433386802	0.992113628591638	0.999136506819923	Exon	Caudate
e372665	ENSG00000124535.15	ENSG00000124535	WRNIP1	-0.0003711972682484	-0.174424269924924	-0.0098904939979046	0.992113747665623	0.999136506819923	Exon	Caudate
e1167030	ENSG00000147251.15	ENSG00000147251	DOCK11	-0.0004529595645895	-0.0912376312336869	-0.0098890776382771	0.992114876972648	0.999136506819923	Exon	Caudate
e389435	ENSG00000112062.10	ENSG00000112062	MAPK14	0.0002655601402758	0.410680239625212	0.0098815739855307	0.992120859865668	0.999136506819923	Exon	Caudate
e345591	ENSG00000092421.16	ENSG00000092421	SEMA6A	-0.0005687989283846	0.277683101156554	-0.0098791848620772	0.992122764787339	0.999136506819923	Exon	Caudate
e920114	ENSG00000262481.5	ENSG00000262481		0.0004776100548301	-1.91687744076345	0.0098772998908751	0.992124267732934	0.999136506819923	Exon	Caudate
e531552	ENSG00000147955.16	ENSG00000147955	SIGMAR1	0.0004253239280658	-1.40935097811366	0.0098756096614111	0.992125615404967	0.999136506819923	Exon	Caudate
e244337	ENSG00000239523.5	ENSG00000239523	MYLK-AS1	0.0006063012621478	-2.0811383517742	0.0098739355237824	0.992126950246506	0.999136506819923	Exon	Caudate
e852573	ENSG00000140471.16	ENSG00000140471	LINS1	0.0004630475761173	-1.85650105198137	0.0098647993957927	0.992134234763376	0.999138517460491	Exon	Caudate
e1053973	ENSG00000167619.11	ENSG00000167619	TMEM145	0.0004903194482805	-1.6784771444674	0.0098623470529192	0.992136190092163	0.999138517460491	Exon	Caudate
e539523	ENSG00000106829.18	ENSG00000106829	TLE4	-0.0002861145599839	1.39163794719029	-0.0098559023490929	0.992141328653986	0.999138517460491	Exon	Caudate
e857061	ENSG00000007516.13	ENSG00000007516	BAIAP3	0.0011311578741025	-1.51619679331357	0.0098548262165157	0.992142186687828	0.999138517460491	Exon	Caudate
e583189	ENSG00000148634.15	ENSG00000148634	HERC4	-0.0003071262643072	0.263203271446721	-0.0098509745759946	0.992145257720212	0.999138517460491	Exon	Caudate
e803084	ENSG00000214548.14	ENSG00000214548	MEG3	0.0006791691333994	2.15669813682472	0.009850656485473	0.99214551134365	0.999138517460491	Exon	Caudate
e509716	ENSG00000104450.12	ENSG00000104450	SPAG1	0.0005399775072834	-0.357929190800021	0.0098352941110774	0.992157760242173	0.9991480724479	Exon	Caudate
e528795	ENSG00000137145.20	ENSG00000137145	DENND4C	0.0002852538015214	0.836979544953516	0.0098218804976255	0.99216845533455	0.999153188054001	Exon	Caudate
e452758	ENSG00000001629.9	ENSG00000001629	ANKIB1	0.0003300772064806	0.453400986768155	0.009820211145222	0.992169786361388	0.999153188054001	Exon	Caudate
e651314	ENSG00000162105.17	ENSG00000162105	SHANK2	0.0005237616278726	-0.970628437800442	0.0098185354307313	0.992171122460938	0.999153188054001	Exon	Caudate
e552894	ENSG00000196814.14	ENSG00000196814	MVB12B	-0.0006561716695366	-2.02456878556068	-0.0098120668680403	0.992176280048402	0.99915419827808	Exon	Caudate
e574709	ENSG00000107951.13	ENSG00000107951	MTPAP	-0.0002613171435702	0.405643772033708	-0.0098103521672423	0.992177647233064	0.99915419827808	Exon	Caudate
e988381	ENSG00000178127.12	ENSG00000178127	NDUFV2	-0.000260885414795	1.78779872121801	-0.0097926765700549	0.99219174054176	0.99916251901864	Exon	Caudate
e522111	ENSG00000179526.16	ENSG00000179526	SHARPIN	0.0002928487870621	-0.279341134533145	0.0097911265153171	0.992192976449195	0.99916251901864	Exon	Caudate
e761934	ENSG00000088387.18	ENSG00000088387	DOCK9	-0.0005924972086369	0.53480459156487	-0.0097879803620803	0.992195484976263	0.99916251901864	Exon	Caudate
e288391	ENSG00000163069.12	ENSG00000163069	SGCB	0.0002561507509744	1.20143394140596	0.009785666382912	0.992197329984785	0.99916251901864	Exon	Caudate
e575222	ENSG00000165322.17	ENSG00000165322	ARHGAP12	0.0003435437102774	2.76682886972507	0.0097826763804369	0.992199714008058	0.99916251901864	Exon	Caudate
e252807	ENSG00000158258.16	ENSG00000158258	CLSTN2	-0.0005728171973785	-2.06453428383735	-0.0097778450369648	0.992203566190728	0.999163618030162	Exon	Caudate
e339140	ENSG00000205464.11	ENSG00000205464	ATP6AP1L	-0.0004643149021315	-0.903294381463865	-0.0097649095303382	0.992213880079419	0.999164835007104	Exon	Caudate
e780840	ENSG00000012983.11	ENSG00000012983	MAP4K5	-0.0004808282516869	2.63902642803394	-0.0097582460182513	0.992219193108938	0.999164835007104	Exon	Caudate
e642452	ENSG00000110046.12	ENSG00000110046	ATG2A	0.0004186976438125	-1.53662012258083	0.0097528272518006	0.99222351366354	0.999164835007104	Exon	Caudate
e742970	ENSG00000111325.16	ENSG00000111325	OGFOD2	-0.0005583530926651	-2.63038884296751	-0.0097430803421234	0.992231285184783	0.999164835007104	Exon	Caudate
e1100601	ENSG00000101191.16	ENSG00000101191	DIDO1	-0.0003722858583452	-0.78590973284947	-0.009740499748944	0.992233342773966	0.999164835007104	Exon	Caudate
e355687	ENSG00000204967.10	ENSG00000204967	PCDHA4	0.0003996076478903	0.161847287828914	0.0097402817211804	0.992233516614453	0.999164835007104	Exon	Caudate
e625292	ENSG00000007372.20	ENSG00000007372	PAX6	-0.0005340146184163	-0.478222350278257	-0.0097400478629501	0.992233703077075	0.999164835007104	Exon	Caudate
e690837	ENSG00000052126.14	ENSG00000052126	PLEKHA5	0.0004159054305621	1.4828801555436	0.0097352431046382	0.992237534064156	0.999164835007104	Exon	Caudate
e1131871	ENSG00000128335.13	ENSG00000128335	APOL2	0.0005358187021404	2.21778087261955	0.0097343402814662	0.992238253913892	0.999164835007104	Exon	Caudate
e964794	ENSG00000146872.17	ENSG00000146872	TLK2	-0.0002828854720669	-0.424164149967737	-0.0097301085428367	0.992241628014278	0.999164835007104	Exon	Caudate
e1101003	ENSG00000101199.12	ENSG00000101199	ARFGAP1	0.0002252342994763	2.81559638976789	0.009720915304816	0.992248958077097	0.999164835007104	Exon	Caudate
e375761	ENSG00000124788.17	ENSG00000124788	ATXN1	-0.0002977989641102	2.56835012747324	-0.009717421530738	0.992251743775127	0.999164835007104	Exon	Caudate
e142331	ENSG00000168758.10	ENSG00000168758	SEMA4C	-0.0004723295925584	-0.550761486703995	-0.0097171912514551	0.992251927384182	0.999164835007104	Exon	Caudate
e459929	ENSG00000128581.15	ENSG00000128581	IFT22	-0.0002933175071064	1.5823094117142	-0.0097152091300767	0.99225350779312	0.999164835007104	Exon	Caudate
e632366	ENSG00000149177.12	ENSG00000149177	PTPRJ	-0.0006977335611183	-3.33879228400795	-0.0097148451288987	0.992253798022935	0.999164835007104	Exon	Caudate
e136961	ENSG00000005436.13	ENSG00000005436	GCFC2	-0.0003894979249098	-0.102412196524513	-0.0097125822944077	0.992255602253483	0.999164835007104	Exon	Caudate
e238600	ENSG00000114439.18	ENSG00000114439	BBX	0.0002916678523702	5.07482472194584	0.0097116127293335	0.99225637531884	0.999164835007104	Exon	Caudate
e995740	ENSG00000134775.15	ENSG00000134775	FHOD3	-0.0004809925188306	-1.28188370014853	-0.0097073514348745	0.992259772985786	0.999164835007104	Exon	Caudate
e53022	ENSG00000232952.1	ENSG00000232952		0.0003640448442381	-0.847886150986643	0.0097035886784696	0.992262773152446	0.999164835007104	Exon	Caudate
e271472	ENSG00000242086.8	ENSG00000242086	LINC00969	-0.0007733501755035	-1.28914880452132	-0.0096989525115634	0.99226646971753	0.999164835007104	Exon	Caudate
e65111	ENSG00000163125.15	ENSG00000163125	RPRD2	0.0002524447918413	0.0953705961290787	0.0096962617248308	0.992268615168469	0.999164835007104	Exon	Caudate
e328653	ENSG00000251141.5	ENSG00000251141		-0.0006257004922939	-2.6155841095778	-0.0096946390349991	0.99226990899137	0.999164835007104	Exon	Caudate
e307937	ENSG00000164040.16	ENSG00000164040	PGRMC2	-0.0002329521116628	3.60300095526633	-0.0096928742813703	0.992271316086337	0.999164835007104	Exon	Caudate
e825787	ENSG00000081014.10	ENSG00000081014	AP4E1	0.000527068823122	-2.15318732100294	0.0096912256697545	0.992272630577555	0.999164835007104	Exon	Caudate
e345663	ENSG00000092421.16	ENSG00000092421	SEMA6A	-0.0005580260803665	0.278060004401704	-0.009689764621381	0.992273795518568	0.999164835007104	Exon	Caudate
e456822	ENSG00000221838.9	ENSG00000221838	AP4M1	0.0005479220241121	-2.12108678825498	0.0096841132622412	0.992278301529721	0.99916659229997	Exon	Caudate
e425967	ENSG00000106009.15	ENSG00000106009	BRAT1	0.0007077456223502	-3.00146913918532	0.0096793924103159	0.992282065617611	0.999167014607997	Exon	Caudate
e1108278	ENSG00000205726.14	ENSG00000205726	ITSN1	-0.0002535535500994	1.04896725455825	-0.0096679882918719	0.992291158490712	0.999167014607997	Exon	Caudate
e795979	ENSG00000165409.16	ENSG00000165409	TSHR	-0.0013768646985019	-4.08796003086833	-0.0096673990979443	0.992291628274146	0.999167014607997	Exon	Caudate
e951559	ENSG00000073670.13	ENSG00000073670	ADAM11	0.0006848603487788	-2.50369169956572	0.0096647370651352	0.992293750799305	0.999167014607997	Exon	Caudate
e1121103	ENSG00000099949.18	ENSG00000099949	LZTR1	-0.0003747814997791	-1.06027764217684	-0.0096636606129099	0.992294609089617	0.999167014607997	Exon	Caudate
e1009898	ENSG00000172081.13	ENSG00000172081	MOB3A	0.0003309133890553	-0.868923098505038	0.0096588164942985	0.99229847146279	0.999167014607997	Exon	Caudate
e799423	ENSG00000100599.15	ENSG00000100599	RIN3	-0.0008774190389248	-3.21374179645321	-0.0096581466865758	0.992299005522266	0.999167014607997	Exon	Caudate
e1076165	ENSG00000198466.11	ENSG00000198466	ZNF587	-0.0004908607756253	-1.85592976878118	-0.009650868112462	0.992304808966294	0.999167014607997	Exon	Caudate
e633732	ENSG00000156603.14	ENSG00000156603	MED19	-0.0004685999258028	-1.75160531314754	-0.009650692608258	0.992304948901513	0.999167014607997	Exon	Caudate
e808239	ENSG00000258590.5	ENSG00000258590	NBEAP1	-0.001217133145414	-3.82936083798593	-0.0096489147250609	0.992306366465712	0.999167014607997	Exon	Caudate
e1093304	ENSG00000101104.12	ENSG00000101104	PABPC1L	0.000624437230995	-2.43066018763009	0.0096454987211472	0.992309090157002	0.999167014607997	Exon	Caudate
e1131040	ENSG00000133424.20	ENSG00000133424	LARGE1	-0.0004334570215534	1.69163082573641	-0.009641610699325	0.992312190203668	0.999167356158851	Exon	Caudate
e1064013	ENSG00000142534.6	ENSG00000142534	RPS11	-0.0002680201076574	5.19007348704171	-0.009633347596684	0.992318778645417	0.999169356302177	Exon	Caudate
e307940	ENSG00000164040.16	ENSG00000164040	PGRMC2	-0.000231402539164	3.6029747658567	-0.0096289200572245	0.992322308867524	0.999169356302177	Exon	Caudate
e1099580	ENSG00000124215.16	ENSG00000124215	CDH26	0.0007177228264895	-3.22515211786607	0.0096287315617755	0.992322459161117	0.999169356302177	Exon	Caudate
e267788	ENSG00000136527.17	ENSG00000136527	TRA2B	-0.0003265314235794	1.73751830412725	-0.0096244782575598	0.99232585045991	0.999169991103627	Exon	Caudate
e879466	ENSG00000198106.8	ENSG00000198106		-0.0007665974536637	-2.83184724933775	-0.0096156221611678	0.992332911716143	0.999174321160658	Exon	Caudate
e693065	ENSG00000133703.11	ENSG00000133703	KRAS	-0.0002735814210125	0.551666187625144	-0.0096117766662008	0.992335977855643	0.99917450991322	Exon	Caudate
e311576	ENSG00000109686.17	ENSG00000109686	SH3D19	-0.0006610930454396	-1.69849380918285	-0.0096052515201717	0.992341180569248	0.99917450991322	Exon	Caudate
e107287	ENSG00000203666.12	ENSG00000203666	EFCAB2	0.000495215554838	-0.926489812593487	0.0095964731101268	0.992348179884901	0.99917450991322	Exon	Caudate
e1083649	ENSG00000188559.13	ENSG00000188559	RALGAPA2	-0.0003484380125787	-0.757402109168094	-0.0095954336868042	0.992349008651414	0.99917450991322	Exon	Caudate
e389358	ENSG00000112062.10	ENSG00000112062	MAPK14	0.0003775775867623	-0.499322395269786	0.0095921961831877	0.992351590019926	0.99917450991322	Exon	Caudate
e178519	ENSG00000003400.14	ENSG00000003400	CASP10	-0.0006149324801203	-1.91882368972853	-0.0095893145288824	0.992353887658102	0.99917450991322	Exon	Caudate
e829525	ENSG00000157483.8	ENSG00000157483	MYO1E	-0.000650283043745	-0.459033638902878	-0.0095881415861019	0.992354822884149	0.99917450991322	Exon	Caudate
e1031064	ENSG00000167461.11	ENSG00000167461	RAB8A	-0.0002929274942899	0.0214703108504402	-0.0095876861038616	0.992355186055196	0.99917450991322	Exon	Caudate
e6449	ENSG00000215788.9	ENSG00000215788	TNFRSF25	-0.0006835985600931	-2.23765125605058	-0.0095784432473979	0.992362555690548	0.99917915034665	Exon	Caudate
e514572	ENSG00000156804.7	ENSG00000156804	FBXO32	0.0003943743781984	1.0463065868343	0.0095583860241739	0.992378547980669	0.99919055303274	Exon	Caudate
e860071	ENSG00000167965.17	ENSG00000167965	MLST8	-0.0002860731196403	0.0682430681650403	-0.0095573144358936	0.992379402393676	0.99919055303274	Exon	Caudate
e961242	ENSG00000121057.12	ENSG00000121057	AKAP1	0.0003562775392995	-0.584507070744951	0.0095492221713819	0.99238585462583	0.999193432288626	Exon	Caudate
e278479	ENSG00000168818.9	ENSG00000168818	STX18	0.0002663386078521	-0.183334779887332	0.0095455751030765	0.992388762555084	0.999193432288626	Exon	Caudate
e383390	ENSG00000204396.10	ENSG00000204396	VWA7	0.0007207779260302	-2.020999135133	0.0095418101947625	0.992391764442216	0.999193432288626	Exon	Caudate
e676558	ENSG00000170322.14	ENSG00000170322	NFRKB	-0.0003844523366507	-0.712143655445786	-0.0095333893766578	0.992398478642105	0.999193432288626	Exon	Caudate
e232978	ENSG00000163636.10	ENSG00000163636	PSMD6	0.0002327163699238	1.15339215396155	0.0095329921926309	0.992398795330226	0.999193432288626	Exon	Caudate
e859906	ENSG00000131653.12	ENSG00000131653	TRAF7	0.0002953939116447	0.122197988432477	0.0095298848219273	0.992401272940952	0.999193432288626	Exon	Caudate
e382173	ENSG00000204472.12	ENSG00000204472	AIF1	-0.0008883495857862	-0.71069309743356	-0.0095260262488161	0.992404349510617	0.999193432288626	Exon	Caudate
e80081	ENSG00000185630.18	ENSG00000185630	PBX1	-0.0005720605265979	-2.25989882480682	-0.0095187782337116	0.992410128596292	0.999193432288626	Exon	Caudate
e130151	ENSG00000138069.16	ENSG00000138069	RAB1A	-0.0002831014458957	1.22185408601929	-0.0095182185257896	0.992410574870217	0.999193432288626	Exon	Caudate
e564780	ENSG00000188566.12	ENSG00000188566	NDOR1	0.0006343101364776	-2.79852868588829	0.0095175098979147	0.992411139883027	0.999193432288626	Exon	Caudate
e984383	ENSG00000169660.15	ENSG00000169660	HEXDC	0.0004850520478738	-1.95336076582693	0.0095071334972605	0.992419413336279	0.999193432288626	Exon	Caudate
e582634	ENSG00000072422.16	ENSG00000072422	RHOBTB1	-0.0006115591837257	-2.26983929874559	-0.0095051363377422	0.992421005738831	0.999193432288626	Exon	Caudate
e420264	ENSG00000029639.10	ENSG00000029639	TFB1M	0.0004277626993247	-1.52311736317263	0.0094972005077177	0.992427333243704	0.999193432288626	Exon	Caudate
e240891	ENSG00000163611.11	ENSG00000163611	SPICE1	0.000516939936323	-1.8337036455525	0.0094971461824718	0.992427376559056	0.999193432288626	Exon	Caudate
e637494	ENSG00000167994.11	ENSG00000167994	RAB3IL1	0.0005910454995212	-2.43206246439967	0.0094866767475703	0.992435724193266	0.999193432288626	Exon	Caudate
e44232	ENSG00000116754.13	ENSG00000116754	SRSF11	0.0002868494797338	1.31914809846986	0.0094848414206581	0.992437187561515	0.999193432288626	Exon	Caudate
e48573	ENSG00000117228.9	ENSG00000117228	GBP1	-0.0010921952055894	-1.68249202425993	-0.009482253579106	0.992439250935192	0.999193432288626	Exon	Caudate
e618338	ENSG00000239470.3	ENSG00000239470		-0.0008120257766036	1.04843478366165	-0.009480793336452	0.992440415236116	0.999193432288626	Exon	Caudate
e901706	ENSG00000182149.20	ENSG00000182149	IST1	-0.0002378580808637	1.68453095377412	-0.0094737815071908	0.992446006005294	0.999193432288626	Exon	Caudate
e14323	ENSG00000158828.6	ENSG00000158828	PINK1	0.0002367965330225	3.81456349086073	0.0094703336470393	0.992448755101215	0.999193432288626	Exon	Caudate
e188743	ENSG00000144591.18	ENSG00000144591	GMPPA	-0.00063597291388	-2.55491937788368	-0.0094666055299207	0.992451727655629	0.999193432288626	Exon	Caudate
e332464	ENSG00000113597.17	ENSG00000113597	TRAPPC13	-0.0003828775652343	-1.14568656802157	-0.0094538229217936	0.992461919664083	0.999193432288626	Exon	Caudate
e484787	ENSG00000164741.14	ENSG00000164741	DLC1	-0.0004558290433306	-1.06310326810354	-0.0094466458600354	0.992467642180201	0.999193432288626	Exon	Caudate
e351872	ENSG00000113658.16	ENSG00000113658	SMAD5	-0.0003040744196502	0.844101317972413	-0.0094461824690701	0.992468011657635	0.999193432288626	Exon	Caudate
e198760	ENSG00000115694.14	ENSG00000115694	STK25	-0.0002454711228312	2.66661959806708	-0.0094446296220672	0.992469249795568	0.999193432288626	Exon	Caudate
e1045886	ENSG00000120784.15	ENSG00000120784	ZFP30	-0.0004983668525858	-1.8934262690918	-0.0094418060917082	0.992471501092771	0.999193432288626	Exon	Caudate
e296453	ENSG00000251022.6	ENSG00000251022	THAP9-AS1	-0.0004997956144407	-0.219806477106507	-0.0094397718380181	0.992473123072763	0.999193432288626	Exon	Caudate
e1122576	ENSG00000128266.8	ENSG00000128266	GNAZ	-0.0002461077719218	1.38966895373914	-0.0094329142165507	0.992478590888961	0.999193432288626	Exon	Caudate
e168572	ENSG00000115966.16	ENSG00000115966	ATF2	0.0002198541722507	1.82239516947155	0.0094295962911789	0.992481236384495	0.999193432288626	Exon	Caudate
e524745	ENSG00000107104.18	ENSG00000107104	KANK1	0.0003306354654094	2.25107603628667	0.0094279976602703	0.992482511027699	0.999193432288626	Exon	Caudate
e1026849	ENSG00000104915.14	ENSG00000104915	STX10	0.0003596324008315	-0.840085527810592	0.0094240528110533	0.992485656391242	0.999193432288626	Exon	Caudate
e260835	ENSG00000163558.12	ENSG00000163558	PRKCI	-0.0003498206183423	-0.465031903574186	-0.0094234050161321	0.992486172900356	0.999193432288626	Exon	Caudate
e1056793	ENSG00000104859.14	ENSG00000104859	CLASRP	-0.0004029154786455	-1.07996180168968	-0.0094232011431491	0.99248633545528	0.999193432288626	Exon	Caudate
e67509	ENSG00000159409.14	ENSG00000159409	CELF3	0.0005496310480269	2.7980622428763	0.0094206956057327	0.992488333206249	0.999193432288626	Exon	Caudate
e112077	ENSG00000196208.13	ENSG00000196208	GREB1	0.0004212253114269	-0.594981262132986	0.0094036283083104	0.992501941549473	0.999193432288626	Exon	Caudate
e1176968	ENSG00000126903.15	ENSG00000126903	SLC10A3	-0.0007873522268736	-3.53431311398704	-0.0093955758621355	0.992508362042514	0.999193432288626	Exon	Caudate
e1176976	ENSG00000126903.15	ENSG00000126903	SLC10A3	-0.0007873522268736	-3.53431311398704	-0.0093955758621355	0.992508362042514	0.999193432288626	Exon	Caudate
e635688	ENSG00000110107.8	ENSG00000110107	PRPF19	0.0003136790826161	0.723391837004747	0.0093943376712533	0.992509349294849	0.999193432288626	Exon	Caudate
e308124	ENSG00000151466.11	ENSG00000151466	SCLT1	0.0003218178135487	0.485214422853758	0.0093893336440621	0.992513339178595	0.999193432288626	Exon	Caudate
e1043372	ENSG00000267796.7	ENSG00000267796	LIN37	-0.0003820201873941	-1.52298234958976	-0.0093869934121756	0.992515205126386	0.999193432288626	Exon	Caudate
e381697	ENSG00000206344.6	ENSG00000206344	HCG27	-0.0007001310815562	-2.50223422953505	-0.0093842369402535	0.992517402956802	0.999193432288626	Exon	Caudate
e368817	ENSG00000183258.11	ENSG00000183258	DDX41	-0.0002786113329576	1.41495053274478	-0.0093825009208958	0.992518787145118	0.999193432288626	Exon	Caudate
e363986	ENSG00000170584.10	ENSG00000170584	NUDCD2	0.0003502548658207	-0.130445010282513	0.0093788085507082	0.992521731199733	0.999193432288626	Exon	Caudate
e1050334	ENSG00000105221.16	ENSG00000105221	AKT2	-0.0006240441891328	-2.61427079159622	-0.0093740094441151	0.992525557693762	0.999193432288626	Exon	Caudate
e794755	ENSG00000165548.10	ENSG00000165548	TMEM63C	0.0006438294667807	-2.06174284234225	0.0093725085093578	0.992526754441103	0.999193432288626	Exon	Caudate
e29980	ENSG00000186409.14	ENSG00000186409	CCDC30	0.0004713731383232	-1.44716300789862	0.0093682829709145	0.992530123609557	0.999193432288626	Exon	Caudate
e990569	ENSG00000101639.18	ENSG00000101639	CEP192	-0.0003610880497904	-0.670537051679909	-0.009356727650378	0.992539337068344	0.999193432288626	Exon	Caudate
e1059847	ENSG00000257704.3	ENSG00000257704	INAFM1	-0.0004067029127327	-0.905813663284757	-0.0093524637834392	0.992542736797941	0.999193432288626	Exon	Caudate
e1147502	ENSG00000123130.16	ENSG00000123130	ACOT9	-0.0006618532243706	-3.08133880590517	-0.0093503662955761	0.992544409198108	0.999193432288626	Exon	Caudate
e481470	ENSG00000104714.13	ENSG00000104714	ERICH1	-0.0003909313316355	0.0192577205792983	-0.0093479913941717	0.992546302789798	0.999193432288626	Exon	Caudate
e776603	ENSG00000203546.7	ENSG00000203546		0.0003061601096423	-0.267060473903596	0.0093406343049242	0.992552168853828	0.999193432288626	Exon	Caudate
e639141	ENSG00000133316.15	ENSG00000133316	WDR74	0.0002822260662644	0.343347125040628	0.0093396280076458	0.9925529712098	0.999193432288626	Exon	Caudate
e639152	ENSG00000133316.15	ENSG00000133316	WDR74	0.0002822260662644	0.343347125040628	0.0093396280076458	0.9925529712098	0.999193432288626	Exon	Caudate
e404198	ENSG00000135299.16	ENSG00000135299	ANKRD6	-0.0004299863647365	-1.46644059671387	-0.0093381294183238	0.99255416608743	0.999193432288626	Exon	Caudate
e27356	ENSG00000127603.23	ENSG00000127603	MACF1	0.0002919077152789	1.71622269834343	0.0093337754427276	0.992557637664404	0.999193432288626	Exon	Caudate
e275015	ENSG00000127419.16	ENSG00000127419	TMEM175	-0.0003161395398897	-0.813414303491263	-0.0093209921052085	0.992567830267178	0.999193432288626	Exon	Caudate
e524725	ENSG00000107104.18	ENSG00000107104	KANK1	0.0003264163700211	2.25106928816023	0.0093077290060182	0.992578405402025	0.999193432288626	Exon	Caudate
e421327	ENSG00000146457.14	ENSG00000146457	WTAP	0.0003097165428209	-0.254753730298954	0.0093059996901206	0.992579784246428	0.999193432288626	Exon	Caudate
e861663	ENSG00000127564.16	ENSG00000127564	PKMYT1	-0.0006010771341043	-2.29685893861232	-0.0092976208936903	0.992586464955907	0.999193432288626	Exon	Caudate
e1002234	ENSG00000166562.8	ENSG00000166562	SEC11C	0.0002552349201797	3.02478485371695	0.0092925955965616	0.992590471802539	0.999193432288626	Exon	Caudate
e1136345	ENSG00000196236.12	ENSG00000196236	XPNPEP3	0.0002685234457453	2.62017988073938	0.0092921360775934	0.992590838193228	0.999193432288626	Exon	Caudate
e643011	ENSG00000162300.11	ENSG00000162300	ZFPL1	0.0004353376873565	-1.65739379820377	0.009291603847152	0.992591262559342	0.999193432288626	Exon	Caudate
e50129	ENSG00000223745.7	ENSG00000223745	CCDC18-AS1	0.000428523872152	-1.60048310113432	0.0092910406252866	0.992591711636015	0.999193432288626	Exon	Caudate
e118791	ENSG00000163811.11	ENSG00000163811	WDR43	0.0003125042117421	-0.401391528570388	0.0092892255190918	0.992593158884266	0.999193432288626	Exon	Caudate
e279436	ENSG00000196526.10	ENSG00000196526	AFAP1	-0.000385656217649	-0.832865133336612	-0.0092816586127367	0.992599192246115	0.999193432288626	Exon	Caudate
e84788	ENSG00000186283.13	ENSG00000186283	TOR3A	0.0002147344261344	1.49467387811437	0.0092745378242311	0.992604869902825	0.999193432288626	Exon	Caudate
e502665	ENSG00000140396.12	ENSG00000140396	NCOA2	-0.0003391381745432	-0.337356981797441	-0.0092633831019725	0.992613763958449	0.999193432288626	Exon	Caudate
e67519	ENSG00000159409.14	ENSG00000159409	CELF3	0.0005404366375141	2.79805768831027	0.0092630966883674	0.992613992326185	0.999193432288626	Exon	Caudate
e62476	ENSG00000131791.7	ENSG00000131791	PRKAB2	0.0003293734794983	-0.766492000757072	0.0092607641596172	0.992615852134195	0.999193432288626	Exon	Caudate
e386365	ENSG00000204256.12	ENSG00000204256	BRD2	0.0002548094725402	1.13078436357416	0.0092586499988531	0.992617537829689	0.999193432288626	Exon	Caudate
e252529	ENSG00000175110.11	ENSG00000175110	MRPS22	-0.0002988932048777	0.0740045590509638	-0.0092497581262713	0.992624627635993	0.999193432288626	Exon	Caudate
e846431	ENSG00000176371.13	ENSG00000176371	ZSCAN2	-0.0005198732919784	-2.1424057179757	-0.0092487999712702	0.992625391607093	0.999193432288626	Exon	Caudate
e304284	ENSG00000138660.11	ENSG00000138660	AP1AR	-0.000346160278797	3.18402111090243	-0.0092443926659608	0.992628905708637	0.999193432288626	Exon	Caudate
e1122949	ENSG00000272578.5	ENSG00000272578		0.0004115685771883	-1.3950101717375	0.0092432409134222	0.992629824041994	0.999193432288626	Exon	Caudate
e1071890	ENSG00000167615.16	ENSG00000167615	LENG8	-0.0003739758190515	0.838218982299309	-0.0092370330036865	0.992634773829894	0.999193432288626	Exon	Caudate
e131106	ENSG00000169599.12	ENSG00000169599	NFU1	-0.0003535894261848	-0.419933153227363	-0.0092342894926395	0.992636961329217	0.999193432288626	Exon	Caudate
e427797	ENSG00000136238.17	ENSG00000136238	RAC1	-0.0005078233950887	-2.15136258754784	-0.0092281083180956	0.992641889800603	0.999193432288626	Exon	Caudate
e797025	ENSG00000165521.15	ENSG00000165521	EML5	0.0003382598745575	0.825045523492022	0.0092253636152505	0.992644078250371	0.999193432288626	Exon	Caudate
e526783	ENSG00000153707.16	ENSG00000153707	PTPRD	-0.0003761091970275	1.09002666429037	-0.0092205965424913	0.992647879208151	0.999193432288626	Exon	Caudate
e1137574	ENSG00000205702.10	ENSG00000205702	CYP2D7	0.0008063607673059	-3.41948266481873	0.0092197519988046	0.992648552593086	0.999193432288626	Exon	Caudate
e435863	ENSG00000227544.8	ENSG00000227544		-0.0008130936321151	-1.99867932482626	-0.0092153866262978	0.992652033261048	0.999193432288626	Exon	Caudate
e1168959	ENSG00000188706.12	ENSG00000188706	ZDHHC9	0.00054953854831	0.752930967631384	0.0092132651162355	0.99265372481711	0.999193432288626	Exon	Caudate
e428788	ENSG00000003147.17	ENSG00000003147	ICA1	-0.0005242560515508	-0.462764395673918	-0.0092130501160386	0.992653896244479	0.999193432288626	Exon	Caudate
e6895	ENSG00000204859.12	ENSG00000204859	ZBTB48	0.0006343234768391	-2.63673399056539	0.0092110011134512	0.992655529987766	0.999193432288626	Exon	Caudate
e1060813	ENSG00000105486.13	ENSG00000105486	LIG1	0.0003990097065083	-1.75717382379611	0.009210629710508	0.992655826120662	0.999193432288626	Exon	Caudate
e1130793	ENSG00000205853.10	ENSG00000205853	RFPL3S	-0.0008133112499856	-2.97945327854247	-0.0092101547089629	0.992656204856444	0.999193432288626	Exon	Caudate
e645370	ENSG00000172638.12	ENSG00000172638	EFEMP2	0.0006096325345976	-2.53501828599828	0.0092077255573183	0.99265814170627	0.999193432288626	Exon	Caudate
e630949	ENSG00000025434.18	ENSG00000025434	NR1H3	-0.0006984819356787	-3.22320243307047	-0.009195710240393	0.992667721950505	0.999193432288626	Exon	Caudate
e760211	ENSG00000136160.14	ENSG00000136160	EDNRB	0.0005650357609761	1.69710740506414	0.00919557247503	0.992667831795789	0.999193432288626	Exon	Caudate
e443017	ENSG00000152926.14	ENSG00000152926	ZNF117	0.0004177699994279	-1.02128701060948	0.0091940689322053	0.992669030624624	0.999193432288626	Exon	Caudate
e345659	ENSG00000092421.16	ENSG00000092421	SEMA6A	0.0005166230062989	0.345148785347925	0.0091926698729756	0.992670146144942	0.999193432288626	Exon	Caudate
e266651	ENSG00000114859.15	ENSG00000114859	CLCN2	-0.0004354034635788	-1.37810588926218	-0.0091917008035806	0.992670918818884	0.999193432288626	Exon	Caudate
e415231	ENSG00000197442.9	ENSG00000197442	MAP3K5	0.0003225799594816	0.374977298424206	0.0091867683232695	0.992674851663253	0.999193432288626	Exon	Caudate
e186163	ENSG00000115568.15	ENSG00000115568	ZNF142	-0.0002698165258902	0.392587427986808	-0.0091834170820753	0.992677523728771	0.999193432288626	Exon	Caudate
e257971	ENSG00000174891.12	ENSG00000174891	RSRC1	0.0002697399648809	-0.18665139049109	0.0091749666764016	0.992684261542476	0.999193432288626	Exon	Caudate
e257988	ENSG00000174891.12	ENSG00000174891	RSRC1	0.0002697399648809	-0.18665139049109	0.0091749666764016	0.992684261542476	0.999193432288626	Exon	Caudate
e258015	ENSG00000174891.12	ENSG00000174891	RSRC1	0.0002697399648809	-0.18665139049109	0.0091749666764016	0.992684261542476	0.999193432288626	Exon	Caudate
e398847	ENSG00000082293.12	ENSG00000082293	COL19A1	0.0006220188190374	-2.45597165700393	0.0091742499038793	0.992684833051124	0.999193432288626	Exon	Caudate
e607222	ENSG00000148814.17	ENSG00000148814	LRRC27	0.0002910574389845	-0.416538229372141	0.0091727112251431	0.992686059895328	0.999193432288626	Exon	Caudate
e259147	ENSG00000186432.8	ENSG00000186432	KPNA4	0.0002634730323209	0.545130418049937	0.009166499023217	0.992691013108769	0.999193432288626	Exon	Caudate
e618058	ENSG00000166471.10	ENSG00000166471	TMEM41B	-0.000413502369443	-0.281402019804413	-0.0091630943233989	0.992693727799284	0.999193432288626	Exon	Caudate
e618083	ENSG00000166471.10	ENSG00000166471	TMEM41B	-0.000413502369443	-0.281402019804413	-0.0091630943233989	0.992693727799284	0.999193432288626	Exon	Caudate
e618089	ENSG00000166471.10	ENSG00000166471	TMEM41B	-0.000413502369443	-0.281402019804413	-0.0091630943233989	0.992693727799284	0.999193432288626	Exon	Caudate
e758873	ENSG00000083520.14	ENSG00000083520	DIS3	-0.0002780602775643	0.077015152966556	-0.0091589153668308	0.992697059832873	0.999193432288626	Exon	Caudate
e1061608	ENSG00000105443.13	ENSG00000105443	CYTH2	0.000470670235046	-1.32957129225235	0.0091534902077163	0.992701385509126	0.999193432288626	Exon	Caudate
e824284	ENSG00000166147.13	ENSG00000166147	FBN1	0.0004953492212477	-1.9044340281072	0.0091497735290583	0.992704348952031	0.999193432288626	Exon	Caudate
e960643	ENSG00000166263.13	ENSG00000166263	STXBP4	-0.0003705342897438	1.79744437851147	-0.0091451530484293	0.99270803302922	0.999193432288626	Exon	Caudate
e1044589	ENSG00000126247.10	ENSG00000126247	CAPNS1	0.0002196478270486	1.93098325701118	0.0091410095583812	0.99271133678461	0.999193432288626	Exon	Caudate
e790511	ENSG00000197555.9	ENSG00000197555	SIPA1L1	-0.0004151617560569	1.4080638110656	-0.0091363926627352	0.992715018003657	0.999193432288626	Exon	Caudate
e852471	ENSG00000154227.13	ENSG00000154227	CERS3	0.0011068140796894	-3.63867973514668	0.0091334621888609	0.992717354577286	0.999193432288626	Exon	Caudate
e390208	ENSG00000112130.16	ENSG00000112130	RNF8	0.000420932401298	-1.01000579376047	0.0091328629749875	0.992717832352355	0.999193432288626	Exon	Caudate
e130168	ENSG00000138069.16	ENSG00000138069	RAB1A	0.0002714572059016	1.22352403575886	0.0091313637946849	0.992719027703483	0.999193432288626	Exon	Caudate
e1163010	ENSG00000196440.11	ENSG00000196440	ARMCX4	-0.0008485400932863	-3.72089173709458	-0.0091298932471926	0.992720200224643	0.999193432288626	Exon	Caudate
e1172805	ENSG00000235703.5	ENSG00000235703	LINC00894	-0.0004380795136851	0.0012594846113135	-0.0091259842461783	0.992723317013826	0.999193432288626	Exon	Caudate
e579868	ENSG00000225830.11	ENSG00000225830	ERCC6	0.0003495602271155	-1.29893152231104	0.0091161359311673	0.992731169435331	0.999193432288626	Exon	Caudate
e610504	ENSG00000177600.8	ENSG00000177600	RPLP2	0.0002975420415454	3.80327802552973	0.0091145023220584	0.992732471971648	0.999193432288626	Exon	Caudate
e568124	ENSG00000134453.15	ENSG00000134453	RBM17	-0.0002300000799081	1.33325296040028	-0.0091036755529836	0.992741104551284	0.999193432288626	Exon	Caudate
e827574	ENSG00000260916.6	ENSG00000260916	CCPG1	-0.0002143106812299	2.16324033027147	-0.0090993730065348	0.992744535129434	0.999193432288626	Exon	Caudate
e1122579	ENSG00000100228.12	ENSG00000100228	RAB36	-0.0005881280181811	-2.7628630116657	-0.0090970270733599	0.992746405628086	0.999193432288626	Exon	Caudate
e218655	ENSG00000164048.13	ENSG00000164048	ZNF589	-0.000551156588331	-2.24621327345389	-0.0090953557312932	0.992747738250505	0.999193432288626	Exon	Caudate
e115070	ENSG00000138101.18	ENSG00000138101	DTNB	-0.0002438177779132	0.863077999749151	-0.0090931081219601	0.992749530352013	0.999193432288626	Exon	Caudate
e559507	ENSG00000107290.13	ENSG00000107290	SETX	-0.0002896530711331	-0.568848460270963	-0.0090920457356556	0.992750377431663	0.999193432288626	Exon	Caudate
e75250	ENSG00000198400.11	ENSG00000198400	NTRK1	0.0009553485466708	-3.72756643390682	0.0090916902801589	0.992750660849397	0.999193432288626	Exon	Caudate
e549330	ENSG00000041982.15	ENSG00000041982	TNC	-0.0012850331661271	1.25675001681354	-0.009085692916169	0.992755442768317	0.999193432288626	Exon	Caudate
e94195	ENSG00000266028.7	ENSG00000266028	SRGAP2	-0.0005419802510674	-1.00200032731011	-0.0090820933707384	0.992758312818422	0.999193432288626	Exon	Caudate
e120026	ENSG00000018699.11	ENSG00000018699	TTC27	-0.0004871481491438	-2.14079981577938	-0.0090806868953773	0.992759434253039	0.999193432288626	Exon	Caudate
e770673	ENSG00000100804.18	ENSG00000100804	PSMB5	0.0003198533049831	0.296035260175258	0.0090755554660212	0.992763525730816	0.999193432288626	Exon	Caudate
e1087307	ENSG00000078747.13	ENSG00000078747	ITCH	0.0002646738481991	1.34506157087934	0.0090749589147473	0.992764001383149	0.999193432288626	Exon	Caudate
e108878	ENSG00000151353.14	ENSG00000151353	TMEM18	-0.0003475444982719	-0.100422053452849	-0.0090730167030016	0.992765549980225	0.999193432288626	Exon	Caudate
e391284	ENSG00000124596.16	ENSG00000124596	OARD1	-0.0004360124362872	-1.44640683863521	-0.0090714609265987	0.992766790458165	0.999193432288626	Exon	Caudate
e546961	ENSG00000095203.14	ENSG00000095203	EPB41L4B	0.0005372952624587	-1.89082695089619	0.0090704961749476	0.992767559690268	0.999193432288626	Exon	Caudate
e454969	ENSG00000166448.14	ENSG00000166448	TMEM130	-0.0006750088775229	-1.39367394860351	-0.0090664732306768	0.992770767332308	0.999193432288626	Exon	Caudate
e379905	ENSG00000204599.14	ENSG00000204599	TRIM39	-0.0004737537760353	-2.65762847977544	-0.0090605054891427	0.992775525633246	0.999193432288626	Exon	Caudate
e455051	ENSG00000196367.12	ENSG00000196367	TRRAP	-0.0002789554633174	0.418028134570312	-0.0090481467429929	0.992785379719242	0.999193432288626	Exon	Caudate
e706820	ENSG00000257337.6	ENSG00000257337		0.0006305029189025	-1.51532479359026	0.0090466423298229	0.992786579243652	0.999193432288626	Exon	Caudate
e870368	ENSG00000103226.17	ENSG00000103226	NOMO3	0.0011834396418116	-4.00766278836046	0.009044021808774	0.992788668682303	0.999193432288626	Exon	Caudate
e322968	ENSG00000183580.9	ENSG00000183580	FBXL7	0.0004432723603196	-0.116180703784604	0.0090404840256866	0.992791489488085	0.999193432288626	Exon	Caudate
e480344	ENSG00000105983.19	ENSG00000105983	LMBR1	-0.0002509210665475	1.53533929880732	-0.0090373466472038	0.992793991036488	0.999193432288626	Exon	Caudate
e142775	ENSG00000196912.12	ENSG00000196912	ANKRD36B	0.0004597363841667	-0.758992669520358	0.009030157497507	0.992799723212853	0.999193432288626	Exon	Caudate
e825434	ENSG00000138592.13	ENSG00000138592	USP8	-0.0002300199391204	0.13907213004697	-0.0090297772063448	0.992800026433147	0.999193432288626	Exon	Caudate
e846527	ENSG00000177082.12	ENSG00000177082	WDR73	-0.000229804264924	0.614237052985988	-0.0090289848299351	0.992800658224346	0.999193432288626	Exon	Caudate
e614717	ENSG00000167333.12	ENSG00000167333	TRIM68	-0.0004730254729681	-2.34034607528769	-0.0090230245027564	0.992805410615159	0.999193432288626	Exon	Caudate
e510823	ENSG00000155096.13	ENSG00000155096	AZIN1	0.000289189096829	3.69067909035813	0.0090205327143211	0.992807397410945	0.999193432288626	Exon	Caudate
e570506	ENSG00000151474.20	ENSG00000151474	FRMD4A	0.0006377031338376	-1.28187556584347	0.0090173414500658	0.992809941924936	0.999193432288626	Exon	Caudate
e1110602	ENSG00000205581.10	ENSG00000205581	HMGN1	-0.000370820637105	-1.16850449278323	-0.0090132944478762	0.992813168750798	0.999193432288626	Exon	Caudate
e915631	ENSG00000141480.17	ENSG00000141480	ARRB2	0.0002847315247438	0.197937358664287	0.0090067653419858	0.992818374650811	0.999193432288626	Exon	Caudate
e859766	ENSG00000008710.18	ENSG00000008710	PKD1	0.0004261017479784	-0.887815654987672	0.009000734144774	0.992823183549907	0.999193432288626	Exon	Caudate
e1120369	ENSG00000099917.17	ENSG00000099917	MED15	-0.0003517550526965	-0.677963888668693	-0.0089912071299653	0.992830779795647	0.999193432288626	Exon	Caudate
e696488	ENSG00000139117.13	ENSG00000139117	CPNE8	-0.0005912878383383	-2.06353045642326	-0.0089826872647183	0.992837573003871	0.999193432288626	Exon	Caudate
e985880	ENSG00000158270.11	ENSG00000158270	COLEC12	0.0005677997313624	-0.479510932719773	0.0089724663874816	0.992845722493464	0.999193432288626	Exon	Caudate
e234017	ENSG00000144744.16	ENSG00000144744	UBA3	0.0004183678884622	-1.48136790488703	0.0089667880659711	0.992850250032959	0.999193432288626	Exon	Caudate
e234068	ENSG00000144744.16	ENSG00000144744	UBA3	0.0004183678884622	-1.48136790488703	0.0089667880659711	0.992850250032959	0.999193432288626	Exon	Caudate
e234101	ENSG00000144744.16	ENSG00000144744	UBA3	0.0004183678884622	-1.48136790488703	0.0089667880659711	0.992850250032959	0.999193432288626	Exon	Caudate
e234107	ENSG00000144744.16	ENSG00000144744	UBA3	0.0004183678884622	-1.48136790488703	0.0089667880659711	0.992850250032959	0.999193432288626	Exon	Caudate
e234112	ENSG00000144744.16	ENSG00000144744	UBA3	0.0004183678884622	-1.48136790488703	0.0089667880659711	0.992850250032959	0.999193432288626	Exon	Caudate
e234121	ENSG00000144744.16	ENSG00000144744	UBA3	0.0004183678884622	-1.48136790488703	0.0089667880659711	0.992850250032959	0.999193432288626	Exon	Caudate
e234124	ENSG00000144744.16	ENSG00000144744	UBA3	0.0004183678884622	-1.48136790488703	0.0089667880659711	0.992850250032959	0.999193432288626	Exon	Caudate
e753958	ENSG00000172766.18	ENSG00000172766	NAA16	0.0004622996335426	-1.49853240951763	0.0089648907905923	0.992851762802091	0.999193432288626	Exon	Caudate
e1028515	ENSG00000072062.13	ENSG00000072062	PRKACA	-0.0003427772931687	-0.286686036070765	-0.0089626044747981	0.992853585767836	0.999193432288626	Exon	Caudate
e19551	ENSG00000090273.13	ENSG00000090273	NUDC	0.0002157855859185	2.58072856990047	0.0089587249305323	0.99285667907477	0.999193432288626	Exon	Caudate
e15675	ENSG00000142798.17	ENSG00000142798	HSPG2	-0.0006683439932148	-2.31963268084527	-0.0089566491742428	0.992858334153577	0.999193432288626	Exon	Caudate
e785081	ENSG00000139970.16	ENSG00000139970	RTN1	-0.0003690075732037	3.31037287542657	-0.0089565016573371	0.992858451774373	0.999193432288626	Exon	Caudate
e814185	ENSG00000140199.11	ENSG00000140199	SLC12A6	-0.0002871384145709	-0.415186464860759	-0.0089553989592447	0.99285933099718	0.999193432288626	Exon	Caudate
e1171172	ENSG00000102241.11	ENSG00000102241	HTATSF1	0.0001845298684278	1.31561521321934	0.0089525479316169	0.992861604229152	0.999193432288626	Exon	Caudate
e566686	ENSG00000107937.18	ENSG00000107937	GTPBP4	-0.0002678961792517	-0.069743913356151	-0.0089460870439598	0.992866755739034	0.999193432288626	Exon	Caudate
e1009902	ENSG00000172081.13	ENSG00000172081	MOB3A	-0.0002933554829328	-0.110426460842464	-0.0089433711445509	0.992868921228354	0.999193432288626	Exon	Caudate
e503794	ENSG00000121005.8	ENSG00000121005	CRISPLD1	0.000839358525697	0.492612653953859	0.0089384624353391	0.992872835128001	0.999193432288626	Exon	Caudate
e720427	ENSG00000111596.11	ENSG00000111596	CNOT2	-0.0002540686131301	-0.462812642609829	-0.0089358929340505	0.992874883888702	0.999193432288626	Exon	Caudate
e871245	ENSG00000157106.16	ENSG00000157106	SMG1	0.000284680753849	0.228796135350338	0.0089349358922026	0.992875646974428	0.999193432288626	Exon	Caudate
e276052	ENSG00000109685.17	ENSG00000109685	WHSC1	0.0003800085385705	-1.78617162060196	0.0089331736393497	0.992877052085415	0.999193432288626	Exon	Caudate
e498380	ENSG00000272076.1	ENSG00000272076		-0.0006013746206178	-2.24882662047363	-0.0089330251446833	0.992877170485841	0.999193432288626	Exon	Caudate
e876407	ENSG00000230330.1	ENSG00000230330	HMGN2P3	-0.0006225681699834	-3.16022743577871	-0.0089285426676075	0.992880744534798	0.999193432288626	Exon	Caudate
e708237	ENSG00000197111.15	ENSG00000197111	PCBP2	0.0002159679302994	1.88536807703074	0.0089260000207138	0.992882771883652	0.999193432288626	Exon	Caudate
e1093624	ENSG00000124251.10	ENSG00000124251	TP53TG5	-0.0010397480570682	-2.27576780163049	-0.0089255385688345	0.992883139816751	0.999193432288626	Exon	Caudate
e301619	ENSG00000109332.19	ENSG00000109332	UBE2D3	-0.0002046263271943	2.17451523303989	-0.0089217797312734	0.992886136880672	0.999193432288626	Exon	Caudate
e116770	ENSG00000084774.13	ENSG00000084774	CAD	-0.0004110005383763	-1.95643450769272	-0.0089158384199331	0.992890874114017	0.999193432288626	Exon	Caudate
e950614	ENSG00000087152.15	ENSG00000087152	ATXN7L3	-0.0003020756744215	0.0107969512516921	-0.008915508040481	0.992891137538118	0.999193432288626	Exon	Caudate
e353523	ENSG00000044115.20	ENSG00000044115	CTNNA1	-0.0002746854589563	2.35806772757107	-0.0089149498055097	0.992891582640092	0.999193432288626	Exon	Caudate
e180329	ENSG00000119004.15	ENSG00000119004	CYP20A1	0.000269681092613	0.87077416375695	0.0089141154864544	0.992892247874411	0.999193432288626	Exon	Caudate
e1140642	ENSG00000100427.15	ENSG00000100427	MLC1	0.0004971864834556	-0.350966985550881	0.0089128073441271	0.992893290906057	0.999193432288626	Exon	Caudate
e352167	ENSG00000146021.14	ENSG00000146021	KLHL3	-0.0005554198378198	-2.57452928045072	-0.0089107816099772	0.992894906100989	0.999193432288626	Exon	Caudate
e276043	ENSG00000109685.17	ENSG00000109685	WHSC1	0.0001835897960741	2.80205265085531	0.0089090372442096	0.992896296950225	0.999193432288626	Exon	Caudate
e638107	ENSG00000149499.11	ENSG00000149499	EML3	0.0004599514600655	-1.26514034980183	0.008903911903216	0.99290038357985	0.999193432288626	Exon	Caudate
e822649	ENSG00000185880.12	ENSG00000185880	TRIM69	0.0007463866801509	-3.14773248184646	0.0088931461984582	0.992908967486984	0.999193432288626	Exon	Caudate
e585176	ENSG00000180817.11	ENSG00000180817	PPA1	0.000266720980041	2.2203508626426	0.0088926922775336	0.992909329415473	0.999193432288626	Exon	Caudate
e1020778	ENSG00000130816.14	ENSG00000130816	DNMT1	0.0003667118845111	-0.773777420271869	0.0088901622635231	0.992911346692296	0.999193432288626	Exon	Caudate
e793893	ENSG00000119638.12	ENSG00000119638	NEK9	0.0002586076629307	0.423289967219006	0.0088901190718676	0.992911381130654	0.999193432288626	Exon	Caudate
e746170	ENSG00000177169.9	ENSG00000177169	ULK1	0.0004709606300954	-0.929166326738411	0.0088880340368124	0.992913043608791	0.999193432288626	Exon	Caudate
e24661	ENSG00000121903.14	ENSG00000121903	ZSCAN20	-0.0005377669542523	-2.90576472291583	-0.0088866925611807	0.992914113218598	0.999193432288626	Exon	Caudate
e699691	ENSG00000061273.17	ENSG00000061273	HDAC7	-0.0005906367873105	-2.66267376531921	-0.0088852643886611	0.992915251955163	0.999193432288626	Exon	Caudate
e316236	ENSG00000164118.12	ENSG00000164118	CEP44	0.0004772782206656	-2.13708992215245	0.0088826767093641	0.992917315210859	0.999193432288626	Exon	Caudate
e275615	ENSG00000163945.15	ENSG00000163945	UVSSA	0.000564196611154	-1.99744175880468	0.0088812833069795	0.992918426223905	0.999193432288626	Exon	Caudate
e1164614	ENSG00000133131.14	ENSG00000133131	MORC4	0.00044827537034	-1.48012126322196	0.0088778153178604	0.992921191384407	0.999193432288626	Exon	Caudate
e396279	ENSG00000096093.15	ENSG00000096093	EFHC1	-0.0009596639200216	-3.71021850302071	-0.0088758559265054	0.992922753682191	0.999193432288626	Exon	Caudate
e28217	ENSG00000090621.13	ENSG00000090621	PABPC4	0.0003512214503014	-0.141452479406169	0.0088746645940205	0.992923703577229	0.999193432288626	Exon	Caudate
e1168582	ENSG00000101972.18	ENSG00000101972	STAG2	0.0002548197256776	1.33495039930877	0.0088733346358	0.992924764003891	0.999193432288626	Exon	Caudate
e776811	ENSG00000100852.12	ENSG00000100852	ARHGAP5	-0.0003160693569525	0.970606181766691	-0.008871581663967	0.992926161715537	0.999193432288626	Exon	Caudate
e1083022	ENSG00000132664.11	ENSG00000132664	POLR3F	0.0003326149940321	-0.830305157543142	0.0088512217788355	0.992942395434083	0.999197241717861	Exon	Caudate
e1115917	ENSG00000160285.14	ENSG00000160285	LSS	-0.0003555419009991	0.464752405750656	-0.0088492253252593	0.992943987283372	0.999197241717861	Exon	Caudate
e220477	ENSG00000178467.17	ENSG00000178467	P4HTM	-0.0003627303021909	0.61767017413031	-0.0088439625519272	0.992948183495273	0.999197241717861	Exon	Caudate
e753090	ENSG00000102710.19	ENSG00000102710	SUPT20H	0.0003017554761974	-0.264983529192253	0.0088431570998715	0.99294882571324	0.999197241717861	Exon	Caudate
e6114	ENSG00000116251.9	ENSG00000116251	RPL22	0.0002802282794916	3.98792187453674	0.0088410604048836	0.992950497488985	0.999197241717861	Exon	Caudate
e725874	ENSG00000136040.8	ENSG00000136040	PLXNC1	-0.0004617110566602	-1.51181702690328	-0.0088408164890463	0.992950691972488	0.999197241717861	Exon	Caudate
e498897	ENSG00000147509.13	ENSG00000147509	RGS20	-0.0004521535559965	-0.549753374619479	-0.0088405817913901	0.99295087910598	0.999197241717861	Exon	Caudate
e1038806	ENSG00000225178.5	ENSG00000225178	RPSAP58	0.0007806043773023	2.54939156305653	0.0088303315053852	0.99295905205466	0.999197241717861	Exon	Caudate
e373979	ENSG00000124784.8	ENSG00000124784	RIOK1	-0.000345539296937	-1.31378177718196	-0.0088302502279179	0.992959116860325	0.999197241717861	Exon	Caudate
e1153678	ENSG00000068400.13	ENSG00000068400	GRIPAP1	-0.0007073989582823	-3.25239596265116	-0.0088249476809089	0.992963344786022	0.999197241717861	Exon	Caudate
e104203	ENSG00000183780.12	ENSG00000183780	SLC35F3	0.0005764304666692	-0.174457368592154	0.0088247075486292	0.992963536252775	0.999197241717861	Exon	Caudate
e50109	ENSG00000223745.7	ENSG00000223745	CCDC18-AS1	0.0004074548203223	-1.59860840195268	0.008821819199188	0.99296583924552	0.999197241717861	Exon	Caudate
e50125	ENSG00000223745.7	ENSG00000223745	CCDC18-AS1	0.0004074548203223	-1.59860840195268	0.008821819199188	0.99296583924552	0.999197241717861	Exon	Caudate
e355858	ENSG00000279068.1	ENSG00000279068		0.0006552782043432	-2.52586513017776	0.0088096236377088	0.99297556323912	0.999200978052216	Exon	Caudate
e350073	ENSG00000131437.15	ENSG00000131437	KIF3A	-0.0002705863951206	1.129565936249	-0.0088090345713014	0.992976032924613	0.999200978052216	Exon	Caudate
e273918	ENSG00000185621.11	ENSG00000185621	LMLN	-0.0003482026212947	-0.928046212802997	-0.0088015262804008	0.992982019576357	0.999200978052216	Exon	Caudate
e13242	ENSG00000159423.16	ENSG00000159423	ALDH4A1	0.0004319548361556	0.128881639837132	0.0088006813133436	0.992982693301411	0.999200978052216	Exon	Caudate
e754574	ENSG00000120658.13	ENSG00000120658	ENOX1	-0.0003532420562021	-1.07970612311649	-0.0087998489920006	0.992983356943551	0.999200978052216	Exon	Caudate
e791948	ENSG00000119661.14	ENSG00000119661	DNAL1	0.0003049786020413	0.115771912924532	0.0087914459956478	0.992990056979246	0.999204173104118	Exon	Caudate
e880970	ENSG00000149923.13	ENSG00000149923	PPP4C	-0.0002053204966797	0.963913428812517	-0.0087889413915139	0.992992053997596	0.999204173104118	Exon	Caudate
e180927	ENSG00000118257.16	ENSG00000118257	NRP2	0.0008174530964238	-2.96187123114308	0.0087825960099609	0.992997113417453	0.999206485954908	Exon	Caudate
e544782	ENSG00000196116.7	ENSG00000196116	TDRD7	-0.0002102142974024	1.17097906549894	-0.0087703629455107	0.993006867317	0.999207372432083	Exon	Caudate
e165273	ENSG00000138398.15	ENSG00000138398	PPIG	0.0002214131175376	0.711737660146008	0.0087688161329935	0.993008100651042	0.999207372432083	Exon	Caudate
e460346	ENSG00000257923.9	ENSG00000257923	CUX1	-0.0002183221632941	0.429232320798817	-0.0087640103326238	0.99301193250351	0.999207372432083	Exon	Caudate
e494113	ENSG00000165046.12	ENSG00000165046	LETM2	0.0006674759479769	-3.35837685067646	0.0087610887158331	0.993014262022846	0.999207372432083	Exon	Caudate
e708206	ENSG00000197111.15	ENSG00000197111	PCBP2	0.0002520204625782	3.60717882094971	0.00875752199323	0.993017105910359	0.999207372432083	Exon	Caudate
e772143	ENSG00000186648.14	ENSG00000186648	CARMIL3	-0.0006118765366776	-2.63641795231011	-0.0087550218453746	0.993019099376139	0.999207372432083	Exon	Caudate
e23087	ENSG00000184007.18	ENSG00000184007	PTP4A2	0.0003274447184797	4.87356088978747	0.0087498983854943	0.993023184511451	0.999207372432083	Exon	Caudate
e953618	ENSG00000073969.18	ENSG00000073969	NSF	0.0008534794621486	-1.70353376679023	0.0087493304507492	0.993023637348087	0.999207372432083	Exon	Caudate
e974786	ENSG00000132475.9	ENSG00000132475	H3F3B	0.0005453634571436	1.86782001314092	0.0087477555412193	0.993024893085207	0.999207372432083	Exon	Caudate
e386933	ENSG00000223501.8	ENSG00000223501	VPS52	-0.000239384263816	0.392929375127796	-0.0087468640671525	0.993025603892443	0.999207372432083	Exon	Caudate
e48532	ENSG00000117226.11	ENSG00000117226	GBP3	0.0010238970047573	-3.52665788111841	0.008741806584694	0.993029636421658	0.999208651922888	Exon	Caudate
e126367	ENSG00000068912.13	ENSG00000068912	ERLEC1	-0.0002838131218041	1.47367082317027	-0.0087271790826675	0.993041299504	0.999216094197353	Exon	Caudate
e196054	ENSG00000132323.8	ENSG00000132323	ILKAP	0.0002684529569578	-0.0479897149355455	0.0087181990344544	0.993048459650167	0.999216094197353	Exon	Caudate
e80537	ENSG00000152382.5	ENSG00000152382	TADA1	-0.0002017014580733	0.599945949643671	-0.0087174780584393	0.993049034512767	0.999216094197353	Exon	Caudate
e855602	ENSG00000161999.11	ENSG00000161999	JMJD8	0.0002229687971995	2.18768653340732	0.0087167491790311	0.993049615677059	0.999216094197353	Exon	Caudate
e83849	ENSG00000116161.17	ENSG00000116161	CACYBP	0.0004872142165796	-1.90779100804642	0.0087152167444323	0.993050837547599	0.999216094197353	Exon	Caudate
e157134	ENSG00000115947.13	ENSG00000115947	ORC4	0.0002843012690628	-0.589132583811291	0.0087096950314883	0.993055240227225	0.999217746089982	Exon	Caudate
e878646	ENSG00000168488.18	ENSG00000168488	ATXN2L	-0.0004952751380276	-2.3713245789617	-0.0087060452405911	0.99305815034965	0.999217896158183	Exon	Caudate
e614198	ENSG00000148985.19	ENSG00000148985	PGAP2	-0.0004715438005047	-2.02360070082055	-0.0086995632743796	0.993063318677534	0.999218629239793	Exon	Caudate
e348042	ENSG00000145794.16	ENSG00000145794	MEGF10	0.0003255493788442	0.461763623600673	0.0086947824556959	0.993067130613438	0.999218629239793	Exon	Caudate
e765778	ENSG00000185989.10	ENSG00000185989	RASA3	-0.0005020502092859	-0.885593023001842	-0.0086947432703856	0.993067161857437	0.999218629239793	Exon	Caudate
e246958	ENSG00000132394.10	ENSG00000132394	EEFSEC	-0.0002797168750462	-0.529054337502731	-0.0086894850079075	0.993071354478354	0.999220069743099	Exon	Caudate
e404065	ENSG00000135299.16	ENSG00000135299	ANKRD6	-0.0003521790613423	-1.16971993706792	-0.0086764392641942	0.993081756367297	0.999225295593153	Exon	Caudate
e358963	ENSG00000173210.19	ENSG00000173210	ABLIM3	0.0003668911805451	-1.09708723856371	0.0086747146751521	0.993083131450637	0.999225295593153	Exon	Caudate
e512480	ENSG00000147642.16	ENSG00000147642	SYBU	-0.0004877670263231	-1.38592790691107	-0.0086725829351561	0.993084831171633	0.999225295593153	Exon	Caudate
e289725	ENSG00000157426.13	ENSG00000157426	AASDH	-0.0005860615558136	-2.92195286588297	-0.0086603717844049	0.993094567607898	0.999231799621792	Exon	Caudate
e319246	ENSG00000083857.13	ENSG00000083857	FAT1	-0.0003463497198797	0.906581309494619	-0.0086575503275028	0.993096817267873	0.999231799621792	Exon	Caudate
e217883	ENSG00000114648.11	ENSG00000114648	KLHL18	0.0002854817705962	-0.140609964542424	0.0086440139645891	0.993107610349984	0.999237875054331	Exon	Caudate
e365232	ENSG00000043462.11	ENSG00000043462	LCP2	0.0007150368627645	-2.37131585218745	0.0086424915869374	0.993108824202492	0.999237875054331	Exon	Caudate
e429471	ENSG00000006468.13	ENSG00000006468	ETV1	0.0003848381519403	0.636875049108723	0.0086395890590774	0.993111138503931	0.999237875054331	Exon	Caudate
e129165	ENSG00000170340.10	ENSG00000170340	B3GNT2	-0.0010356940847089	-3.76710847412866	-0.0086344157819804	0.993115263364613	0.99923898561712	Exon	Caudate
e326328	ENSG00000197603.13	ENSG00000197603	C5orf42	0.0002419062887023	0.369647350443297	0.008629790821485	0.9931189510307	0.99923898561712	Exon	Caudate
e33968	ENSG00000117448.13	ENSG00000117448	AKR1A1	-0.0002857874398523	0.878165486587731	-0.0086278163304594	0.993120525371456	0.99923898561712	Exon	Caudate
e507010	ENSG00000205133.11	ENSG00000205133	TRIQK	-0.0002714761324069	0.540778028757008	-0.0086198205946267	0.993126900692071	0.999242622156638	Exon	Caudate
e1007460	ENSG00000180448.10	ENSG00000180448	ARHGAP45	0.0008235942124925	-3.6183393350174	0.0085946914109033	0.99314693720019	0.999259288022343	Exon	Caudate
e768627	ENSG00000092199.17	ENSG00000092199	HNRNPC	-0.0002029413492687	2.56387148249289	-0.0085921209340205	0.993148986744961	0.999259288022343	Exon	Caudate
e693224	ENSG00000123094.15	ENSG00000123094	RASSF8	0.0003260396191299	0.35317557988737	0.0085758607907725	0.993161951613264	0.999267336697856	Exon	Caudate
e411231	ENSG00000152894.14	ENSG00000152894	PTPRK	-0.0004566025103439	-0.168881654472846	-0.0085730792052959	0.993164169483782	0.999267336697856	Exon	Caudate
e1158453	ENSG00000120509.10	ENSG00000120509	PDZD11	-0.0003100226656407	-0.466158719092101	-0.0085642874954231	0.993171179469729	0.999267336697856	Exon	Caudate
e747138	ENSG00000176915.14	ENSG00000176915	ANKLE2	-0.0002432589402396	0.376514740724556	-0.0085591000694327	0.993175315614575	0.999267336697856	Exon	Caudate
e575680	ENSG00000099250.17	ENSG00000099250	NRP1	-0.000434144956262	1.4906453196413	-0.0085576068901126	0.993176506186959	0.999267336697856	Exon	Caudate
e575715	ENSG00000099250.17	ENSG00000099250	NRP1	-0.000434144956262	1.4906453196413	-0.0085576068901126	0.993176506186959	0.999267336697856	Exon	Caudate
e368381	ENSG00000198055.10	ENSG00000198055	GRK6	-0.0003090123624617	-0.608263048361916	-0.0085495001412452	0.993182970026626	0.999267336697856	Exon	Caudate
e1068541	ENSG00000269388.1	ENSG00000269388		-0.000784467440928	-3.55865689589184	-0.0085468731488461	0.993185064634308	0.999267336697856	Exon	Caudate
e741181	ENSG00000139714.12	ENSG00000139714	MORN3	-0.0006203766162545	-2.82551366973914	-0.0085462255983226	0.993185580952635	0.999267336697856	Exon	Caudate
e633669	ENSG00000172409.5	ENSG00000172409	CLP1	0.0008955909643624	-3.70298288996849	0.0085461967996652	0.993185603914974	0.999267336697856	Exon	Caudate
e79669	ENSG00000132196.13	ENSG00000132196	HSD17B7	0.0004610142929131	-1.15677891424631	0.0085437194069954	0.993187579240774	0.999267336697856	Exon	Caudate
e690956	ENSG00000052126.14	ENSG00000052126	PLEKHA5	0.0003645070420429	1.4812199072502	0.0085405333663522	0.993190119600447	0.999267336697856	Exon	Caudate
e662064	ENSG00000087053.18	ENSG00000087053	MTMR2	0.0003913767180424	-1.17123550409789	0.0085327572857267	0.993196319785812	0.999270796800517	Exon	Caudate
e98725	ENSG00000117791.15	ENSG00000117791	MARC2	0.0003906337495729	-1.11998790859558	0.0085272790341646	0.99320068781885	0.999271130780987	Exon	Caudate
e655740	ENSG00000149273.14	ENSG00000149273	RPS3	0.0002517156952852	4.2210265238145	0.0085254151248102	0.993202173989722	0.999271130780987	Exon	Caudate
e524756	ENSG00000107104.18	ENSG00000107104	KANK1	0.0002985305626293	2.25105553915634	0.0085122938913798	0.993212636084416	0.999276323201289	Exon	Caudate
e137521	ENSG00000115423.18	ENSG00000115423	DNAH6	0.0004583652071544	-1.32465651078155	0.0085120166292498	0.993212857156836	0.999276323201289	Exon	Caudate
e1172453	ENSG00000010404.17	ENSG00000010404	IDS	0.0004848039297049	-2.10054804453762	0.0085083535374323	0.993215777889594	0.999276483766706	Exon	Caudate
e508828	ENSG00000132561.13	ENSG00000132561	MATN2	0.0006475544171249	-1.166984575052	0.0085045513274219	0.993218809547067	0.999276755932508	Exon	Caudate
e766992	ENSG00000100823.11	ENSG00000100823	APEX1	-0.0005489693710864	-1.28070207471473	-0.0084884049750059	0.993231683694995	0.999282532006414	Exon	Caudate
e179829	ENSG00000163596.16	ENSG00000163596	ICA1L	-0.0002785148885508	0.138746759886224	-0.008474559901717	0.993242722940253	0.999282532006414	Exon	Caudate
e778537	ENSG00000151338.18	ENSG00000151338	MIPOL1	0.000612679267307	-2.56102215732806	0.0084686719539151	0.993247417643123	0.999282532006414	Exon	Caudate
e259376	ENSG00000196542.8	ENSG00000196542	SPTSSB	-0.0007958573874364	-3.67381620420549	-0.0084668651982315	0.993248858243763	0.999282532006414	Exon	Caudate
e483572	ENSG00000253641.5	ENSG00000253641		-0.0006158255225437	-2.17096940508127	-0.0084635368870461	0.993251512043262	0.999282532006414	Exon	Caudate
e903438	ENSG00000262583.1	ENSG00000262583		-0.0007362189475244	-3.27092155389025	-0.0084629260952476	0.99325199905271	0.999282532006414	Exon	Caudate
e752628	ENSG00000180440.3	ENSG00000180440	SERTM1	0.000652705687898	-1.13038545623	0.0084592207357511	0.99325495348845	0.999282532006414	Exon	Caudate
e180237	ENSG00000204196.5	ENSG00000204196	RPL12P16	-0.0002904461623831	0.040009736017043	-0.0084551029440778	0.99325823677346	0.999282532006414	Exon	Caudate
e548463	ENSG00000148218.15	ENSG00000148218	ALAD	-0.0002916439254099	0.505074010654585	-0.008447761610592	0.993264090321495	0.999282532006414	Exon	Caudate
e537243	ENSG00000135063.17	ENSG00000135063	FAM189A2	0.0005638257322679	-0.747726251038107	0.0084468885927061	0.993264786414694	0.999282532006414	Exon	Caudate
e794775	ENSG00000165548.10	ENSG00000165548	TMEM63C	-0.0004784825528356	-0.757747477516341	-0.0084417265688567	0.993268902309502	0.999282532006414	Exon	Caudate
e307961	ENSG00000251432.6	ENSG00000251432		-0.0006934935708036	-3.37071806187848	-0.0084400131930291	0.993270268454853	0.999282532006414	Exon	Caudate
e525568	ENSG00000080298.15	ENSG00000080298	RFX3	0.0003578676845768	-1.25553932425108	0.0084335252088517	0.993275441592924	0.999282532006414	Exon	Caudate
e525635	ENSG00000080298.15	ENSG00000080298	RFX3	0.0003578676845768	-1.25553932425108	0.0084335252088517	0.993275441592924	0.999282532006414	Exon	Caudate
e598696	ENSG00000171206.13	ENSG00000171206	TRIM8	0.0002778862927007	-0.101964980269954	0.0084319941734334	0.993276662350814	0.999282532006414	Exon	Caudate
e647952	ENSG00000173020.10	ENSG00000173020	GRK2	0.0002630636824405	-0.060710540813748	0.0084241803615711	0.99328289262658	0.999282532006414	Exon	Caudate
e813712	ENSG00000184984.9	ENSG00000184984	CHRM5	0.002710262759403	-2.46813758920759	0.0084199529799865	0.993286263293144	0.999282532006414	Exon	Caudate
e557083	ENSG00000095319.14	ENSG00000095319	NUP188	0.0003572807913706	-1.27055180567814	0.0084192215300035	0.993286846508547	0.999282532006414	Exon	Caudate
e429584	ENSG00000006468.13	ENSG00000006468	ETV1	0.0003715732164307	-0.111198233968633	0.0084097000206929	0.993294438403077	0.999282532006414	Exon	Caudate
e514987	ENSG00000147687.17	ENSG00000147687	TATDN1	-0.0002433832225635	0.503510500699258	-0.0084096260439292	0.993294497387823	0.999282532006414	Exon	Caudate
e819669	ENSG00000180979.9	ENSG00000180979	LRRC57	-0.000313824773375	-0.815986381687799	-0.008406544976385	0.993296954050978	0.999282532006414	Exon	Caudate
e1001903	ENSG00000049759.17	ENSG00000049759	NEDD4L	-0.0004962051270658	-0.533059717561324	-0.0084044034429456	0.993298661584595	0.999282532006414	Exon	Caudate
e226955	ENSG00000114841.17	ENSG00000114841	DNAH1	-0.0005383952459145	-2.25930819602537	-0.0084019495568502	0.993300618170005	0.999282532006414	Exon	Caudate
e337593	ENSG00000171530.13	ENSG00000171530	TBCA	-0.0002168503939206	1.84863132089001	-0.0084018872837151	0.993300667822965	0.999282532006414	Exon	Caudate
e949824	ENSG00000108861.8	ENSG00000108861	DUSP3	0.0002768485666991	1.51524536753363	0.0084005160423306	0.993301761170752	0.999282532006414	Exon	Caudate
e953836	ENSG00000004897.11	ENSG00000004897	CDC27	0.0002069570747713	1.83157064490047	0.0083989024465233	0.993303047757816	0.999282532006414	Exon	Caudate
e1022833	ENSG00000127616.17	ENSG00000127616	SMARCA4	0.000279420307742	0.58682565377772	0.0083988314458015	0.993303104369645	0.999282532006414	Exon	Caudate
e1013895	ENSG00000105426.15	ENSG00000105426	PTPRS	0.0002859192986451	1.00273110188108	0.0083978571873141	0.993303881186476	0.999282532006414	Exon	Caudate
e887440	ENSG00000103494.12	ENSG00000103494	RPGRIP1L	0.0004101181293403	-0.95360955331584	0.0083911150325657	0.993309256987171	0.999282532006414	Exon	Caudate
e1119207	ENSG00000215012.8	ENSG00000215012	C22orf29	0.0004350143121057	-1.45034792707793	0.0083883235584188	0.993311482745823	0.999282532006414	Exon	Caudate
e535024	ENSG00000276291.5	ENSG00000276291	FRG1HP	-0.0003174470314419	0.153718209525159	-0.0083881151514724	0.993311648917367	0.999282532006414	Exon	Caudate
e1171250	ENSG00000129675.15	ENSG00000129675	ARHGEF6	0.0003797494534314	0.138341545810603	0.0083817719881702	0.993316706585976	0.999282532006414	Exon	Caudate
e9015	ENSG00000171824.13	ENSG00000171824	EXOSC10	-0.0002732952760638	-0.0873648166202083	-0.0083795857699477	0.993318449748992	0.999282532006414	Exon	Caudate
e436622	ENSG00000106483.11	ENSG00000106483	SFRP4	-0.0010041029700077	-3.65583742209055	-0.0083773187732611	0.993320257320082	0.999282532006414	Exon	Caudate
e437340	ENSG00000256646.7	ENSG00000256646		-0.0002453329606921	1.56730769455942	-0.008376079971394	0.993321245068537	0.999282532006414	Exon	Caudate
e1045091	ENSG00000185869.14	ENSG00000185869	ZNF829	0.0003967860054963	-1.70677641587792	0.0083723024164409	0.993324257070896	0.999282532006414	Exon	Caudate
e507015	ENSG00000205133.11	ENSG00000205133	TRIQK	0.0002509753476255	4.13375704920251	0.0083692216896214	0.993326713463148	0.999282532006414	Exon	Caudate
e302461	ENSG00000138785.14	ENSG00000138785	INTS12	0.0003364321955136	-1.31831209857671	0.0083623293246991	0.993332209033994	0.999283570657284	Exon	Caudate
e738849	ENSG00000111725.10	ENSG00000111725	PRKAB1	0.0003188810195143	-0.928166537850234	0.0083610008957679	0.993333268245983	0.999283570657284	Exon	Caudate
e780247	ENSG00000165516.10	ENSG00000165516	KLHDC2	0.0005928052689648	-2.88233361955938	0.0083557301683909	0.993337470817646	0.999284546860467	Exon	Caudate
e703751	ENSG00000066117.14	ENSG00000066117	SMARCD1	-0.0002364412117383	0.271443307964484	-0.0083528579419899	0.993339760964116	0.999284546860467	Exon	Caudate
e592107	ENSG00000165338.16	ENSG00000165338	HECTD2	-0.0004428581237328	-1.38800910232638	-0.0083456067670001	0.993345542630039	0.99928515686437	Exon	Caudate
e1056828	ENSG00000007047.14	ENSG00000007047	MARK4	0.0003316060467938	0.842030366227581	0.008345171520587	0.993345889670269	0.99928515686437	Exon	Caudate
e825624	ENSG00000092439.13	ENSG00000092439	TRPM7	0.0003060925594278	-0.972003858254332	0.0083414783519321	0.99334883438867	0.999285341514134	Exon	Caudate
e281438	ENSG00000137441.7	ENSG00000137441	FGFBP2	0.0007955112626061	-3.31676114994853	0.0083369952620845	0.993352408944519	0.999285581391874	Exon	Caudate
e225416	ENSG00000164080.13	ENSG00000164080	RAD54L2	0.0002674359415446	-0.570122162582531	0.008334253364264	0.993354595174891	0.999285581391874	Exon	Caudate
e1077696	ENSG00000244588.5	ENSG00000244588	RAD21L1	-0.00045560883586	-0.151733999382621	-0.008323430835688	0.993363224432277	0.999291287826579	Exon	Caudate
e69983	ENSG00000160714.9	ENSG00000160714	UBE2Q1	-0.0002092234975848	2.81578336604828	-0.0083174053009983	0.993368028844944	0.999291287826579	Exon	Caudate
e1153165	ENSG00000094631.18	ENSG00000094631	HDAC6	-0.0003428565195702	-1.14237176081841	-0.0083122770931068	0.993372117781341	0.999291287826579	Exon	Caudate
e972210	ENSG00000167861.15	ENSG00000167861	HID1	-0.0003326452711827	-0.360962844930768	-0.0083109039608976	0.993373212637582	0.999291287826579	Exon	Caudate
e973182	ENSG00000177728.15	ENSG00000177728	TMEM94	0.0002410573021543	0.875390341054217	0.0083067212035758	0.99337654772654	0.999291287826579	Exon	Caudate
e1164945	ENSG00000101843.18	ENSG00000101843	PSMD10	-0.0002347631470643	0.672942237570132	-0.0083063611206927	0.993376834835826	0.999291287826579	Exon	Caudate
e328729	ENSG00000170571.11	ENSG00000170571	EMB	0.0003421126637982	0.576717224889762	0.0083005698768169	0.993381452439209	0.999293155295155	Exon	Caudate
e796708	ENSG00000070778.12	ENSG00000070778	PTPN21	0.0003758798398092	-1.34358145992803	0.0082934718201942	0.993387112019903	0.999295378622397	Exon	Caudate
e324818	ENSG00000242110.7	ENSG00000242110	AMACR	0.0008066164228693	-3.66579659145364	0.0082864762587701	0.993392689877167	0.999295378622397	Exon	Caudate
e862865	ENSG00000122390.17	ENSG00000122390	NAA60	0.0003203859574048	-1.1434903200889	0.0082849975092573	0.993393868946795	0.999295378622397	Exon	Caudate
e1148213	ENSG00000198814.12	ENSG00000198814	GK	0.0002880555585384	0.676724916231213	0.0082780592675445	0.993399401101015	0.999295378622397	Exon	Caudate
e17491	ENSG00000117614.9	ENSG00000117614	SYF2	-0.0001924384025156	1.04524374037215	-0.0082774154303012	0.993399914459756	0.999295378622397	Exon	Caudate
e54277	ENSG00000143126.7	ENSG00000143126	CELSR2	0.000301342409845	1.75735333902972	0.0082770199706173	0.993400229776537	0.999295378622397	Exon	Caudate
e163188	ENSG00000169507.9	ENSG00000169507	SLC38A11	0.0007535143989907	-3.11803129007195	0.0082660949995981	0.993408940719745	0.999296611191403	Exon	Caudate
e380445	ENSG00000146112.11	ENSG00000146112	PPP1R18	0.0005063926237008	0.918071914469004	0.0082652852203439	0.993409586391155	0.999296611191403	Exon	Caudate
e111885	ENSG00000134318.13	ENSG00000134318	ROCK2	0.0007744223985953	-2.87316325911439	0.0082642756326823	0.993410391378305	0.999296611191403	Exon	Caudate
e656493	ENSG00000158636.16	ENSG00000158636	EMSY	0.0002927771967194	-0.465336118335422	0.0082442678632034	0.993426344424616	0.999296611191403	Exon	Caudate
e34077	ENSG00000132780.16	ENSG00000132780	NASP	0.000351868085101	0.323861365310841	0.0082281516852304	0.993439194541279	0.999296611191403	Exon	Caudate
e34098	ENSG00000132780.16	ENSG00000132780	NASP	0.000351868085101	0.323861365310841	0.0082281516852304	0.993439194541279	0.999296611191403	Exon	Caudate
e34103	ENSG00000132780.16	ENSG00000132780	NASP	0.000351868085101	0.323861365310841	0.0082281516852304	0.993439194541279	0.999296611191403	Exon	Caudate
e34116	ENSG00000132780.16	ENSG00000132780	NASP	0.000351868085101	0.323861365310841	0.0082281516852304	0.993439194541279	0.999296611191403	Exon	Caudate
e1009614	ENSG00000129968.15	ENSG00000129968	ABHD17A	0.0003584514668154	1.5457206952901	0.0082236276361853	0.993442801759011	0.999296611191403	Exon	Caudate
e899329	ENSG00000198373.12	ENSG00000198373	WWP2	-0.0002617646779719	-0.494877088825504	-0.0082229171301441	0.993443368275869	0.999296611191403	Exon	Caudate
e162248	ENSG00000144290.16	ENSG00000144290	SLC4A10	-0.0004089569692319	0.208272755155559	-0.008222562435612	0.993443651088992	0.999296611191403	Exon	Caudate
e967210	ENSG00000256525.6	ENSG00000256525	POLG2	0.0006720327469017	-3.41603221376927	0.0082197762081198	0.993445872667385	0.999296611191403	Exon	Caudate
e1087783	ENSG00000078814.15	ENSG00000078814	MYH7B	-0.0009307433978845	-3.81118842203441	-0.0082190925306036	0.993446417792729	0.999296611191403	Exon	Caudate
e324190	ENSG00000133401.15	ENSG00000133401	PDZD2	-0.0004160491273735	2.10564867075369	-0.0082187563827545	0.993446685817796	0.999296611191403	Exon	Caudate
e875931	ENSG00000090905.18	ENSG00000090905	TNRC6A	-0.0002308676268061	0.118856112707691	-0.0082119889812531	0.993452081756826	0.999296611191403	Exon	Caudate
e186500	ENSG00000135912.10	ENSG00000135912	TTLL4	-0.0003544431363775	-0.932791858715073	-0.0082051888333443	0.993457503806272	0.999296611191403	Exon	Caudate
e577937	ENSG00000172671.19	ENSG00000172671	ZFAND4	0.0003194130153577	-0.566879226448121	0.0082040547463468	0.993458408062482	0.999296611191403	Exon	Caudate
e610485	ENSG00000177600.8	ENSG00000177600	RPLP2	0.0002675986612286	3.80429633379391	0.0082000501421711	0.993461601105238	0.999296611191403	Exon	Caudate
e1060045	ENSG00000118160.13	ENSG00000118160	SLC8A2	-0.0007618475899638	-2.89749378404391	-0.0081959680803976	0.993464855908369	0.999296611191403	Exon	Caudate
e579798	ENSG00000225830.11	ENSG00000225830	ERCC6	-0.0002788616969613	-0.445499127565955	-0.0081955393407783	0.993465197760883	0.999296611191403	Exon	Caudate
e44425	ENSG00000132485.13	ENSG00000132485	ZRANB2	0.0002784012776248	0.100067160197967	0.0081906917486933	0.993469062954358	0.999296611191403	Exon	Caudate
e44456	ENSG00000132485.13	ENSG00000132485	ZRANB2	0.0002784012776248	0.100067160197967	0.0081906917486933	0.993469062954358	0.999296611191403	Exon	Caudate
e373721	ENSG00000124782.19	ENSG00000124782	RREB1	0.0006766273048759	-3.40169466044135	0.0081879307701363	0.993471264401272	0.999296611191403	Exon	Caudate
e128780	ENSG00000115464.14	ENSG00000115464	USP34	-0.0002418853416041	0.433023877183663	-0.0081868659718764	0.993472113410719	0.999296611191403	Exon	Caudate
e327089	ENSG00000164327.12	ENSG00000164327	RICTOR	-0.0002461060270228	0.130803573269349	-0.0081847189597436	0.993473825315854	0.999296611191403	Exon	Caudate
e346942	ENSG00000168944.15	ENSG00000168944	CEP120	-0.0002101609683298	0.095745342962962	-0.0081826146871835	0.993475503142919	0.999296611191403	Exon	Caudate
e607490	ENSG00000171798.17	ENSG00000171798	KNDC1	0.0003565871048079	-0.546607604786655	0.0081819822656298	0.993476007399844	0.999296611191403	Exon	Caudate
e111523	ENSG00000115761.15	ENSG00000115761	NOL10	0.0002309590826055	0.359162082329038	0.0081719690774451	0.993483991346116	0.999300440405533	Exon	Caudate
e23277	ENSG00000084652.15	ENSG00000084652	TXLNA	0.0002238793125102	0.161327860570908	0.0081654527492986	0.9934891870956	0.999300440405533	Exon	Caudate
e365735	ENSG00000181163.13	ENSG00000181163	NPM1	0.0001895716629365	3.26002514250519	0.0081602950677232	0.993493299537769	0.999300440405533	Exon	Caudate
e1125153	ENSG00000100095.18	ENSG00000100095	SEZ6L	-0.0004825626187384	-1.7546756483113	-0.0081541243925973	0.993498219683654	0.999300440405533	Exon	Caudate
e1060093	ENSG00000118162.13	ENSG00000118162	KPTN	-0.0004250639892048	-2.05621067034246	-0.0081495040072981	0.993501903716641	0.999300440405533	Exon	Caudate
e652252	ENSG00000137497.17	ENSG00000137497	NUMA1	0.0002188436047782	1.58508807536806	0.0081477273159316	0.99350332034953	0.999300440405533	Exon	Caudate
e637854	ENSG00000255508.7	ENSG00000255508		-0.0003726692938469	-1.73962443476145	-0.0081434510377726	0.993506730011189	0.999300440405533	Exon	Caudate
e136459	ENSG00000115317.11	ENSG00000115317	HTRA2	-0.0002220734918497	0.1180717931031	-0.0081395913836815	0.993509807480548	0.999300440405533	Exon	Caudate
e346373	ENSG00000151304.5	ENSG00000151304	SRFBP1	0.0003788014256308	-1.88313820912883	0.0081302723152461	0.993517237977799	0.999300440405533	Exon	Caudate
e448036	ENSG00000106211.8	ENSG00000106211	HSPB1	-0.0008884585461231	2.52227264049032	-0.0081272592190195	0.993519640450161	0.999300440405533	Exon	Caudate
e78337	ENSG00000143224.17	ENSG00000143224	PPOX	-0.000344262889977	-1.15686042799916	-0.0081202881031827	0.993525198823524	0.999300440405533	Exon	Caudate
e866801	ENSG00000183454.15	ENSG00000183454	GRIN2A	0.000933332693232	-4.23128224643307	0.0081189364256894	0.99352627657472	0.999300440405533	Exon	Caudate
e443279	ENSG00000169919.16	ENSG00000169919	GUSB	0.0004095880666604	-1.5524150834923	0.0081173649469603	0.993527529583007	0.999300440405533	Exon	Caudate
e832805	ENSG00000246922.8	ENSG00000246922	UBAP1L	0.0003992821202287	-1.9076095234749	0.0081109806321007	0.993532620074869	0.999300440405533	Exon	Caudate
e528270	ENSG00000164985.14	ENSG00000164985	PSIP1	-0.0001994387408294	1.81155251837263	-0.0081108828299818	0.993532698056753	0.999300440405533	Exon	Caudate
e1110716	ENSG00000205581.10	ENSG00000205581	HMGN1	-0.0002521364419141	-0.143229153165125	-0.0081074472173754	0.993535437420195	0.999300440405533	Exon	Caudate
e1075207	ENSG00000197016.11	ENSG00000197016	ZNF470	0.000357587407997	-1.80773380378675	0.0081057710730986	0.993536773882996	0.999300440405533	Exon	Caudate
e128107	ENSG00000119866.20	ENSG00000119866	BCL11A	-0.0006275518764887	-2.80380425747015	-0.0080994701940933	0.993541797848295	0.999300440405533	Exon	Caudate
e718295	ENSG00000111490.12	ENSG00000111490	TBC1D30	0.0007428508974868	-3.32709531348348	0.0080991469424677	0.993542055590904	0.999300440405533	Exon	Caudate
e961022	ENSG00000121058.4	ENSG00000121058	COIL	-0.0003771645570155	-1.92172696814737	-0.0080901424791335	0.993549235242222	0.999300440405533	Exon	Caudate
e12090	ENSG00000080947.14	ENSG00000080947	CROCCP3	-0.0004630511291887	-1.87171272621366	-0.008084517544898	0.993553720247868	0.999300440405533	Exon	Caudate
e728232	ENSG00000185046.18	ENSG00000185046	ANKS1B	0.0006701459138942	-2.09842110283252	0.0080843388941291	0.993553862693929	0.999300440405533	Exon	Caudate
e74198	ENSG00000163468.14	ENSG00000163468	CCT3	0.00022130480848	2.57905604217379	0.008083448736104	0.993554572455806	0.999300440405533	Exon	Caudate
e7450	ENSG00000162426.14	ENSG00000162426	SLC45A1	0.0003978283330068	-0.491795967902591	0.0080816404250854	0.993556014301187	0.999300440405533	Exon	Caudate
e974777	ENSG00000132475.9	ENSG00000132475	H3F3B	0.0005038265796153	1.86681898210017	0.0080800601558897	0.993557274318876	0.999300440405533	Exon	Caudate
e211787	ENSG00000093167.17	ENSG00000093167	LRRFIP2	-0.0002633903083177	0.277549947693311	-0.0080748984378809	0.993561389982329	0.999300440405533	Exon	Caudate
e608672	ENSG00000251661.3	ENSG00000251661		-0.0006705593689345	-1.27268741461636	-0.008074285200683	0.993561878943171	0.999300440405533	Exon	Caudate
e751315	ENSG00000073910.19	ENSG00000073910	FRY	-0.0002867504486206	1.20398364637914	-0.0080717058418933	0.993563935578786	0.999300440405533	Exon	Caudate
e42028	ENSG00000116641.17	ENSG00000116641	DOCK7	0.000302561384794	-0.347030389747154	0.0080698075784596	0.993565449147301	0.999300440405533	Exon	Caudate
e59281	ENSG00000134253.9	ENSG00000134253	TRIM45	0.0003899030622608	-1.13500476266151	0.0080643260327868	0.993569819823703	0.999300440405533	Exon	Caudate
e1026803	ENSG00000104907.12	ENSG00000104907	TRMT1	0.0003735331156973	-1.88911003682549	0.008063425682059	0.993570537712784	0.999300440405533	Exon	Caudate
e601731	ENSG00000196865.4	ENSG00000196865	NHLRC2	0.0002907938395703	-0.968334101808197	0.0080631682065834	0.993570743009261	0.999300440405533	Exon	Caudate
e123916	ENSG00000138095.18	ENSG00000138095	LRPPRC	-0.000208576138078	1.33616689666644	-0.0080583797598628	0.993574561047712	0.999300440405533	Exon	Caudate
e932237	ENSG00000109016.17	ENSG00000109016	DHRS7B	-0.0005705548467338	-2.85036342404186	-0.0080539560046396	0.993578088301779	0.999300440405533	Exon	Caudate
e246287	ENSG00000197763.13	ENSG00000197763	TXNRD3	0.0005042945142661	-2.51618880139256	0.0080503403500986	0.993580971221822	0.999300440405533	Exon	Caudate
e556520	ENSG00000197694.14	ENSG00000197694	SPTAN1	-0.0001797000825076	3.72271307301483	-0.0080470461048049	0.993583597868239	0.999300440405533	Exon	Caudate
e866322	ENSG00000140650.11	ENSG00000140650	PMM2	-0.0003652938279298	-1.8424034673737	-0.0080348159522211	0.993593349506511	0.999300440405533	Exon	Caudate
e492580	ENSG00000104691.14	ENSG00000104691	UBXN8	-0.0002855521460969	-0.972626864983127	-0.0080345503458492	0.993593561286158	0.999300440405533	Exon	Caudate
e813710	ENSG00000184984.9	ENSG00000184984	CHRM5	-0.0025045766489722	-1.98905958397418	-0.0080326588516628	0.993595069457708	0.999300440405533	Exon	Caudate
e253796	ENSG00000175054.14	ENSG00000175054	ATR	0.0002441480096412	-0.0931826363397342	0.0080177937443544	0.99360692206271	0.999300440405533	Exon	Caudate
e1158438	ENSG00000120509.10	ENSG00000120509	PDZD11	0.0002901544690104	-0.465605905897439	0.008017610706542	0.993607068006831	0.999300440405533	Exon	Caudate
e1158445	ENSG00000120509.10	ENSG00000120509	PDZD11	0.0002901544690104	-0.465605905897439	0.008017610706542	0.993607068006831	0.999300440405533	Exon	Caudate
e648524	ENSG00000175634.14	ENSG00000175634	RPS6KB2	-0.0003318827427597	-1.35506430234847	-0.0080171820190633	0.993607409818267	0.999300440405533	Exon	Caudate
e229620	ENSG00000056736.9	ENSG00000056736	IL17RB	0.0004344235514377	0.291133586562235	0.0080053537240217	0.993616841040106	0.999300440405533	Exon	Caudate
e273832	ENSG00000114473.13	ENSG00000114473	IQCG	0.0004720999264934	0.0586123091797034	0.0080031424465586	0.993618604189352	0.999300440405533	Exon	Caudate
e483765	ENSG00000104643.9	ENSG00000104643	MTMR9	0.0002255025668686	-0.216665842634977	0.0079969648662298	0.993623529847323	0.999300440405533	Exon	Caudate
e600665	ENSG00000150593.16	ENSG00000150593	PDCD4	0.000278472634303	-0.186030656569582	0.0079969531492093	0.993623539189822	0.999300440405533	Exon	Caudate
e585377	ENSG00000166228.8	ENSG00000166228	PCBD1	-0.0003567320002728	0.247690806337469	-0.0079940201437967	0.993625877804822	0.999300440405533	Exon	Caudate
e532042	ENSG00000165280.15	ENSG00000165280	VCP	0.0001359680113087	2.94720832641643	0.0079925400688056	0.993627057934126	0.999300440405533	Exon	Caudate
e757787	ENSG00000243406.6	ENSG00000243406	MRPS31P5	-0.0004651785747895	-1.49650737143535	-0.0079917537743332	0.993627684881518	0.999300440405533	Exon	Caudate
e1060061	ENSG00000118160.13	ENSG00000118160	SLC8A2	-0.000732815565703	-2.87303316517538	-0.0079899476926812	0.993629124950392	0.999300440405533	Exon	Caudate
e305736	ENSG00000150961.14	ENSG00000150961	SEC24D	0.0005844469642534	-2.6467908121315	0.0079894979873896	0.993629483520337	0.999300440405533	Exon	Caudate
e673990	ENSG00000166261.10	ENSG00000166261	ZNF202	0.0006011186700046	-3.36744557048138	0.0079849110386572	0.993633140897774	0.999300440405533	Exon	Caudate
e734094	ENSG00000076513.16	ENSG00000076513	ANKRD13A	0.0003502279630388	-1.30047797263008	0.0079835957814877	0.993634189610609	0.999300440405533	Exon	Caudate
e769226	ENSG00000165821.11	ENSG00000165821	SALL2	-0.0002330425767472	3.81744937810815	-0.0079762221089758	0.993640068966719	0.999300440405533	Exon	Caudate
e237517	ENSG00000154175.16	ENSG00000154175	ABI3BP	-0.0009290314927284	-3.37403808727914	-0.0079704833412483	0.993644644740977	0.999300440405533	Exon	Caudate
e126529	ENSG00000170634.12	ENSG00000170634	ACYP2	0.0003694352823119	-0.819219680785262	0.0079607901040604	0.993652373589754	0.999300440405533	Exon	Caudate
e126536	ENSG00000170634.12	ENSG00000170634	ACYP2	0.0003694352823119	-0.819219680785262	0.0079607901040604	0.993652373589754	0.999300440405533	Exon	Caudate
e317218	ENSG00000151718.15	ENSG00000151718	WWC2	-0.0002550397934502	1.98584268214393	-0.007958794429838	0.993653964829574	0.999300440405533	Exon	Caudate
e1024889	ENSG00000242615.1	ENSG00000242615		0.0003578465503336	-1.5295067182247	0.0079581599792513	0.993654470705251	0.999300440405533	Exon	Caudate
e1168509	ENSG00000101972.18	ENSG00000101972	STAG2	-0.0003423453617432	-0.326040020790327	-0.0079469858581298	0.993663380329528	0.999300440405533	Exon	Caudate
e815965	ENSG00000137841.11	ENSG00000137841	PLCB2	0.0007014453720418	-2.35874082566303	0.0079455813274113	0.99366450022446	0.999300440405533	Exon	Caudate
e442437	ENSG00000185290.3	ENSG00000185290	NUPR2	0.0007075641927715	-2.7894271814393	0.0079424929857771	0.993666962696915	0.999300440405533	Exon	Caudate
e790559	ENSG00000197555.9	ENSG00000197555	SIPA1L1	-0.0003403409044027	2.30507422743835	-0.0079360796313504	0.993672076350484	0.999300440405533	Exon	Caudate
e1131877	ENSG00000128335.13	ENSG00000128335	APOL2	0.0004368489945304	2.21763853954249	0.0079354002902274	0.99367261801948	0.999300440405533	Exon	Caudate
e84673	ENSG00000116191.17	ENSG00000116191	RALGPS2	0.0004015079270257	-1.14976006703791	0.0079352680018657	0.993672723498895	0.999300440405533	Exon	Caudate
e364	ENSG00000228794.8	ENSG00000228794	LINC01128	-0.0003174673361756	3.02654788373958	-0.0079318792950481	0.993675425466126	0.999300440405533	Exon	Caudate
e726855	ENSG00000139344.7	ENSG00000139344	AMDHD1	-0.0006995374283908	-3.0654884292565	-0.0079303521821195	0.993676643101463	0.999300440405533	Exon	Caudate
e639009	ENSG00000162231.13	ENSG00000162231	NXF1	-0.0003015755305953	-0.563054519361577	-0.0079293447409472	0.99367744637931	0.999300440405533	Exon	Caudate
e974773	ENSG00000132475.9	ENSG00000132475	H3F3B	0.0004941885953828	1.86680834157172	0.0079256596491663	0.993680384667645	0.999300440405533	Exon	Caudate
e131250	ENSG00000196975.15	ENSG00000196975	ANXA4	0.0004393296654721	-1.99952102069501	0.007923368314687	0.993682211651051	0.999300440405533	Exon	Caudate
e33602	ENSG00000132781.17	ENSG00000132781	MUTYH	-0.0003462831260334	-1.41563946968526	-0.0079224420432152	0.99368295020871	0.999300440405533	Exon	Caudate
e628022	ENSG00000151348.13	ENSG00000151348	EXT2	-0.0001982028958259	0.106211013891973	-0.007922013131063	0.993683292199549	0.999300440405533	Exon	Caudate
e1057576	ENSG00000125753.13	ENSG00000125753	VASP	-0.000565938988416	-2.46092836377492	-0.0079182527872936	0.993686290489832	0.999300440405533	Exon	Caudate
e682803	ENSG00000139192.11	ENSG00000139192	TAPBPL	-0.0004227882884333	-1.67936375630151	-0.0079076970332786	0.993694707065134	0.999300440405533	Exon	Caudate
e891657	ENSG00000103021.9	ENSG00000103021	CCDC113	0.0003918636152681	-1.05085618704894	0.0079014039773485	0.993699724800729	0.999300440405533	Exon	Caudate
e891674	ENSG00000103021.9	ENSG00000103021	CCDC113	0.0003918636152681	-1.05085618704894	0.0079014039773485	0.993699724800729	0.999300440405533	Exon	Caudate
e891678	ENSG00000103021.9	ENSG00000103021	CCDC113	0.0003918636152681	-1.05085618704894	0.0079014039773485	0.993699724800729	0.999300440405533	Exon	Caudate
e697658	ENSG00000134283.17	ENSG00000134283	PPHLN1	-0.0003149431831455	-1.08636109079337	-0.0079008301396624	0.993700182347253	0.999300440405533	Exon	Caudate
e1034424	ENSG00000105642.15	ENSG00000105642	KCNN1	0.0004612661928293	0.561330436850819	0.0078988154895872	0.99370178871813	0.999300440405533	Exon	Caudate
e418374	ENSG00000155906.16	ENSG00000155906	RMND1	0.0003427284612027	-1.4489678178675	0.0078955368779251	0.993704402902333	0.999300440405533	Exon	Caudate
e129169	ENSG00000266097.1	ENSG00000266097	MIR5192	0.0006564873790811	-2.87018041263802	0.007890367473213	0.99370852470082	0.999300440405533	Exon	Caudate
e220575	ENSG00000178252.17	ENSG00000178252	WDR6	0.0005213611625829	-2.36156967353763	0.0078857753183929	0.993712186232191	0.999300440405533	Exon	Caudate
e885189	ENSG00000171208.9	ENSG00000171208	NETO2	0.0004680106140632	2.75000824213023	0.0078845228905924	0.993713184849172	0.999300440405533	Exon	Caudate
e905702	ENSG00000103168.16	ENSG00000103168	TAF1C	0.0002191015459192	1.81377657103435	0.0078828521884644	0.993714516975093	0.999300440405533	Exon	Caudate
e984937	ENSG00000141580.15	ENSG00000141580	WDR45B	-0.0002441585181803	-0.374907443666652	-0.0078754662696191	0.993720406100463	0.999300985069183	Exon	Caudate
e259140	ENSG00000186432.8	ENSG00000186432	KPNA4	-0.0002110350363792	1.13606157880319	-0.0078744415745783	0.993721223135945	0.999300985069183	Exon	Caudate
e1175653	ENSG00000177854.7	ENSG00000177854	TMEM187	-0.0004406943287503	-1.79920268629415	-0.0078640484687437	0.993729510027438	0.999300985069183	Exon	Caudate
e1135205	ENSG00000100316.15	ENSG00000100316	RPL3	-0.0003429217605967	2.28652162111793	-0.0078629810508286	0.993730361127867	0.999300985069183	Exon	Caudate
e743187	ENSG00000090975.12	ENSG00000090975	PITPNM2	-0.0007589042035047	-3.42900431430226	-0.0078603269723777	0.993732477344309	0.999300985069183	Exon	Caudate
e840098	ENSG00000140497.16	ENSG00000140497	SCAMP2	0.0003259533229997	-0.552001792273475	0.0078548555566671	0.993736839950944	0.999300985069183	Exon	Caudate
e918748	ENSG00000132535.18	ENSG00000132535	DLG4	-0.0004019681616491	2.9173109478696	-0.0078523026655272	0.99373887548631	0.999300985069183	Exon	Caudate
e990504	ENSG00000101639.18	ENSG00000101639	CEP192	-0.0005282676197735	-2.5137379771296	-0.0078491032453219	0.993741426528546	0.999300985069183	Exon	Caudate
e48375	ENSG00000137947.11	ENSG00000137947	GTF2B	-0.0002038666696982	1.1151421689748	-0.0078490264113069	0.993741487791777	0.999300985069183	Exon	Caudate
e725956	ENSG00000173588.14	ENSG00000173588	CEP83	0.0004431418629127	-2.22955192970476	0.0078457442563525	0.993744104802235	0.999300985069183	Exon	Caudate
e439497	ENSG00000105968.18	ENSG00000105968	H2AFV	0.0001988933867855	2.57675766237765	0.0078440798648745	0.993745431896795	0.999300985069183	Exon	Caudate
e267948	ENSG00000058866.14	ENSG00000058866	DGKG	-0.0004021681784753	-1.80235453146762	-0.0078348755795315	0.993752770889874	0.999304026024769	Exon	Caudate
e665624	ENSG00000137713.15	ENSG00000137713	PPP2R1B	0.0003032223361034	-0.450845786916179	0.0078319755342114	0.993755083227307	0.999304026024769	Exon	Caudate
e674729	ENSG00000150433.9	ENSG00000150433	TMEM218	0.0003073220867803	0.251580150529512	0.0078203582175646	0.993764346240371	0.999304026024769	Exon	Caudate
e942207	ENSG00000277258.4	ENSG00000277258	PCGF2	-0.0003947697222745	-1.51749769552059	-0.0078186626017323	0.99376569823179	0.999304026024769	Exon	Caudate
e1136852	ENSG00000100417.11	ENSG00000100417	PMM1	-0.0003091265554402	-0.241422297633683	-0.0078149097201148	0.993768690574606	0.999304026024769	Exon	Caudate
e707144	ENSG00000167779.7	ENSG00000167779	IGFBP6	0.0003751207235151	-0.798554102345174	0.0078134492250153	0.993769855093649	0.999304026024769	Exon	Caudate
e1002414	ENSG00000101542.9	ENSG00000101542	CDH20	-0.0002613496433429	2.02291263351974	-0.0078081054366911	0.993774115938776	0.999304026024769	Exon	Caudate
e117916	ENSG00000243943.9	ENSG00000243943	ZNF512	0.000259964672801	-0.949642297418051	0.0078073352874443	0.993774730013762	0.999304026024769	Exon	Caudate
e588266	ENSG00000156650.12	ENSG00000156650	KAT6B	0.0002514568456993	0.526301104410356	0.007804061733265	0.993777340167287	0.999304026024769	Exon	Caudate
e1020552	ENSG00000130813.17	ENSG00000130813	C19orf66	0.0003118438244309	-1.01066536082343	0.0077972876012893	0.993782741490796	0.999304026024769	Exon	Caudate
e644218	ENSG00000142186.16	ENSG00000142186	SCYL1	-0.0002595210441257	-0.781704914971539	-0.0077971714674381	0.9937828340896	0.999304026024769	Exon	Caudate
e312116	ENSG00000121210.15	ENSG00000121210	KIAA0922	-0.0005225219401284	-2.22144305727481	-0.0077953697346132	0.993784270693173	0.999304026024769	Exon	Caudate
e396500	ENSG00000112146.16	ENSG00000112146	FBXO9	0.0002909238958418	0.74869169667227	0.0077860515499209	0.993791700506194	0.999304026024769	Exon	Caudate
e228995	ENSG00000163931.15	ENSG00000163931	TKT	-0.0002519802208747	0.462656226277296	-0.0077842158813335	0.993793164168422	0.999304026024769	Exon	Caudate
e190796	ENSG00000153827.13	ENSG00000153827	TRIP12	0.0004695530748921	-1.87685034305608	0.0077819053595431	0.99379500645278	0.999304026024769	Exon	Caudate
e937697	ENSG00000278867.1	ENSG00000278867		0.0003382134663635	-1.13352053908742	0.0077788594620274	0.993797435085781	0.999304026024769	Exon	Caudate
e251183	ENSG00000114054.13	ENSG00000114054	PCCB	-0.0002539309893673	0.815291491560361	-0.0077768304574467	0.993799052903699	0.999304026024769	Exon	Caudate
e343916	ENSG00000112893.9	ENSG00000112893	MAN2A1	0.0004208661728478	3.02607796540243	0.0077714309279991	0.993803358194989	0.999304026024769	Exon	Caudate
e865245	ENSG00000140632.16	ENSG00000140632	GLYR1	-0.0003095864229888	1.27893979922735	-0.0077677162670889	0.993806320063793	0.999304026024769	Exon	Caudate
e411807	ENSG00000198945.7	ENSG00000198945	L3MBTL3	0.0004366238620329	-2.18985997373308	0.0077658217731828	0.993807830630345	0.999304026024769	Exon	Caudate
e462649	ENSG00000091127.13	ENSG00000091127	PUS7	-0.000309568174735	-1.43872313707794	-0.0077624422827933	0.993810525252498	0.999304026024769	Exon	Caudate
e639392	ENSG00000255717.6	ENSG00000255717	SNHG1	-0.000495205393861	-1.57890288422262	-0.0077578350630031	0.993814198799533	0.999304026024769	Exon	Caudate
e937363	ENSG00000131242.16	ENSG00000131242	RAB11FIP4	0.0005165154084052	-2.52713481226973	0.0077566631643168	0.993815133207969	0.999304026024769	Exon	Caudate
e776741	ENSG00000151413.16	ENSG00000151413	NUBPL	-0.0002071904256815	1.19955388354521	-0.0077557478599047	0.993815863022058	0.999304026024769	Exon	Caudate
e490878	ENSG00000120915.13	ENSG00000120915	EPHX2	0.0004308388188843	-1.12468683367222	0.0077525507495359	0.993818412224483	0.999304026024769	Exon	Caudate
e404283	ENSG00000112159.11	ENSG00000112159	MDN1	0.0002479984879563	-0.15700001400757	0.0077502488838007	0.993820247607427	0.999304026024769	Exon	Caudate
e1043913	ENSG00000167604.13	ENSG00000167604	NFKBID	0.0007475797852482	-3.36057887654332	0.0077312767980709	0.993835374921283	0.999314601096838	Exon	Caudate
e183226	ENSG00000144451.18	ENSG00000144451	SPAG16	-0.0002397303931282	1.60929427684834	-0.0077197454391245	0.993844569403591	0.999314601096838	Exon	Caudate
e488261	ENSG00000168490.13	ENSG00000168490	PHYHIP	-0.0005589933500961	-0.076341188326857	-0.0077191651080536	0.99384503212824	0.999314601096838	Exon	Caudate
e664233	ENSG00000152404.15	ENSG00000152404	CWF19L2	0.0002227793983828	0.0261998769372249	0.0077163148596177	0.993847304762412	0.999314601096838	Exon	Caudate
e623615	ENSG00000185238.12	ENSG00000185238	PRMT3	-0.0003568415004426	-1.7853710613854	-0.007707329549193	0.993854469164012	0.999314601096838	Exon	Caudate
e407088	ENSG00000135535.15	ENSG00000135535	CD164	0.0003039780834387	4.06867790412748	0.0077068301789128	0.993854867334937	0.999314601096838	Exon	Caudate
e742498	ENSG00000130783.13	ENSG00000130783	CCDC62	0.0003605082179647	-1.51867933819925	0.0077032181384881	0.993857747381183	0.999314601096838	Exon	Caudate
e6458	ENSG00000215788.9	ENSG00000215788	TNFRSF25	-0.0005564581521403	-2.3252359651616	-0.0076987349361801	0.993861322045047	0.999314601096838	Exon	Caudate
e100977	ENSG00000143772.9	ENSG00000143772	ITPKB	-0.0003336146661987	2.38243565594515	-0.0076938755375835	0.993865196667693	0.999314601096838	Exon	Caudate
e624739	ENSG00000066382.16	ENSG00000066382	MPPED2	-0.0007019718183107	-3.6744002542877	-0.0076875105761329	0.993870271745268	0.999314601096838	Exon	Caudate
e832795	ENSG00000246922.8	ENSG00000246922	UBAP1L	0.0003944889047409	-1.53559851415504	0.0076853564775965	0.993871989307522	0.999314601096838	Exon	Caudate
e974781	ENSG00000132475.9	ENSG00000132475	H3F3B	0.0004790153148203	1.86691493753509	0.0076831759671882	0.99387372792921	0.999314601096838	Exon	Caudate
e371784	ENSG00000131446.16	ENSG00000131446	MGAT1	0.0002274083476845	0.139816764153725	0.0076789612246628	0.99387708853823	0.999314601096838	Exon	Caudate
e804300	ENSG00000196663.15	ENSG00000196663	TECPR2	-0.0005343532091948	-3.10313686964819	-0.0076753849214713	0.993879940090146	0.999314601096838	Exon	Caudate
e746280	ENSG00000183495.13	ENSG00000183495	EP400	-0.0002535944200351	0.167186011297032	-0.0076700739146185	0.993884174801655	0.999314601096838	Exon	Caudate
e537794	ENSG00000135048.13	ENSG00000135048	TMEM2	0.0004500691529528	-1.44145434665691	0.0076613783605647	0.993891108169626	0.999314601096838	Exon	Caudate
e37528	ENSG00000154222.14	ENSG00000154222	CC2D1B	0.0003850078864178	-1.47526481736389	0.0076602248204411	0.993892027940626	0.999314601096838	Exon	Caudate
e762115	ENSG00000088387.18	ENSG00000088387	DOCK9	0.0003161964032048	0.352399153731453	0.0076476741198831	0.993902035196357	0.999314601096838	Exon	Caudate
e1132006	ENSG00000100345.20	ENSG00000100345	MYH9	0.0002946548478031	1.36368940520293	0.0076444766048215	0.99390458472359	0.999314601096838	Exon	Caudate
e968670	ENSG00000171634.16	ENSG00000171634	BPTF	0.0002016786346582	0.97674278808031	0.0076441380981068	0.993904854630715	0.999314601096838	Exon	Caudate
e837167	ENSG00000137817.16	ENSG00000137817	PARP6	-0.0002256361024924	0.609223340469336	-0.0076415018233621	0.993906956655035	0.999314601096838	Exon	Caudate
e871327	ENSG00000157106.16	ENSG00000157106	SMG1	-0.0002255217401229	0.55627775227883	-0.0076355340947308	0.993911715002454	0.999314601096838	Exon	Caudate
e115060	ENSG00000221445.3	ENSG00000221445	MIR1301	-0.0006224165717427	-3.18555468982307	-0.0076311077039769	0.993915244369683	0.999314601096838	Exon	Caudate
e105516	ENSG00000116984.12	ENSG00000116984	MTR	0.0002046443252321	0.0439809753933395	0.0076263484704215	0.993919039128091	0.999314601096838	Exon	Caudate
e49035	ENSG00000097046.12	ENSG00000097046	CDC7	-0.0005311737963936	-2.73627306781292	-0.0076252111332955	0.993919945979934	0.999314601096838	Exon	Caudate
e409258	ENSG00000240050.5	ENSG00000240050		-0.0006167149131695	-3.22923948979946	-0.0076225407240185	0.99392207522161	0.999314601096838	Exon	Caudate
e579154	ENSG00000170324.20	ENSG00000170324	FRMPD2	0.0014367906193549	-3.2840448093054	0.0076220098209901	0.993922498535324	0.999314601096838	Exon	Caudate
e160881	ENSG00000007001.12	ENSG00000007001	UPP2	-0.0006780911469314	-3.12605281180888	-0.0076209965386006	0.993923306472576	0.999314601096838	Exon	Caudate
e742359	ENSG00000184445.11	ENSG00000184445	KNTC1	-0.0005762787529209	-3.16523997520505	-0.007619684478418	0.99392435263929	0.999314601096838	Exon	Caudate
e463705	ENSG00000091140.12	ENSG00000091140	DLD	-0.0002033973992703	1.88388791150973	-0.0076194573114443	0.993924533770103	0.999314601096838	Exon	Caudate
e365176	ENSG00000043462.11	ENSG00000043462	LCP2	0.0007613906267807	-3.26077473582727	0.0076187151171322	0.993925125556214	0.999314601096838	Exon	Caudate
e755236	ENSG00000123200.16	ENSG00000123200	ZC3H13	0.0002089161149656	1.53486148736467	0.0076170866964383	0.993926423971927	0.999314601096838	Exon	Caudate
e694564	ENSG00000187950.8	ENSG00000187950	OVCH1	0.0008183530478415	-3.80139564788355	0.0076169166399591	0.993926559565884	0.999314601096838	Exon	Caudate
e1102186	ENSG00000125520.13	ENSG00000125520	SLC2A4RG	0.0007168402740245	-3.79828882920487	0.0076140308132129	0.993928860570089	0.999314601096838	Exon	Caudate
e753760	ENSG00000102743.14	ENSG00000102743	SLC25A15	0.0005884375971121	-3.29081669720386	0.0076018898793462	0.993938541103235	0.999314601096838	Exon	Caudate
e1049532	ENSG00000090932.10	ENSG00000090932	DLL3	-0.0004206664623163	-1.24931093740147	-0.0076004057295307	0.993939724485205	0.999314601096838	Exon	Caudate
e891536	ENSG00000103005.11	ENSG00000103005	USB1	0.0004224700340589	-1.65930981950707	0.0076000543331367	0.993940004669965	0.999314601096838	Exon	Caudate
e891540	ENSG00000103005.11	ENSG00000103005	USB1	0.0004224700340589	-1.65930981950707	0.0076000543331367	0.993940004669965	0.999314601096838	Exon	Caudate
e770722	ENSG00000139880.19	ENSG00000139880	CDH24	0.0003893415590245	-1.67836041502776	0.0075912436443637	0.993947029843947	0.999314601096838	Exon	Caudate
e548219	ENSG00000119321.8	ENSG00000119321	FKBP15	-0.0002674019146775	-0.893487068543559	-0.0075909742993186	0.993947244605348	0.999314601096838	Exon	Caudate
e409366	ENSG00000153975.9	ENSG00000153975	ZUFSP	0.0002178795235629	0.304088377238208	0.0075900078480104	0.993948015202179	0.999314601096838	Exon	Caudate
e1033019	ENSG00000130299.16	ENSG00000130299	GTPBP3	0.0004497190698771	-2.35680794516711	0.0075845197293698	0.993952391135973	0.999314601096838	Exon	Caudate
e366365	ENSG00000113742.12	ENSG00000113742	CPEB4	0.0001780828865014	1.57210622075755	0.0075830417048319	0.993953569634128	0.999314601096838	Exon	Caudate
e493946	ENSG00000147535.16	ENSG00000147535	PLPP5	-0.0006357355687132	-3.25754823229665	-0.0075776943535754	0.993957833327723	0.999314601096838	Exon	Caudate
e825010	ENSG00000104047.14	ENSG00000104047	DTWD1	0.000506781301784	-2.98781367244305	0.0075622301636274	0.993970163651593	0.999314601096838	Exon	Caudate
e218211	ENSG00000173473.10	ENSG00000173473	SMARCC1	0.0002601937654055	-0.122278401513202	0.0075622242437191	0.993970168371813	0.999314601096838	Exon	Caudate
e981886	ENSG00000182446.13	ENSG00000182446	NPLOC4	0.0002201955935233	-0.363704654081969	0.0075599662109489	0.993971968807357	0.999314601096838	Exon	Caudate
e1162542	ENSG00000188917.14	ENSG00000188917	TRMT2B	-0.0002216733704383	0.936821309614346	-0.0075569803263667	0.993974349593371	0.999314601096838	Exon	Caudate
e399531	ENSG00000079841.18	ENSG00000079841	RIMS1	-0.0003838362057851	1.54485674979553	-0.007554569866341	0.9939762715664	0.999314601096838	Exon	Caudate
e597230	ENSG00000055950.16	ENSG00000055950	MRPL43	0.0007464735853725	-3.69168062982674	0.0075536997318915	0.993976965365486	0.999314601096838	Exon	Caudate
e137782	ENSG00000152291.13	ENSG00000152291	TGOLN2	-0.0001724958244371	4.10205835898282	-0.0075530796911186	0.993977459753135	0.999314601096838	Exon	Caudate
e32708	ENSG00000126106.13	ENSG00000126106	TMEM53	0.0002197080814809	0.366841630320124	0.0075471290933402	0.993982204444523	0.999314601096838	Exon	Caudate
e507011	ENSG00000205133.11	ENSG00000205133	TRIQK	0.0002263148473868	4.13376530559431	0.0075467189184397	0.993982531496264	0.999314601096838	Exon	Caudate
e430937	ENSG00000105855.9	ENSG00000105855	ITGB8	0.000319475585951	1.76048930428627	0.0075452902538677	0.993983670637734	0.999314601096838	Exon	Caudate
e397251	ENSG00000151914.19	ENSG00000151914	DST	0.0002068771985259	3.20350649591519	0.0075413667791312	0.993986799008772	0.999314601096838	Exon	Caudate
e376879	ENSG00000137261.13	ENSG00000137261	KIAA0319	0.0003652179483891	-0.970707075297869	0.0075374881804295	0.993989891598127	0.999314601096838	Exon	Caudate
e1047158	ENSG00000196218.12	ENSG00000196218	RYR1	0.0006041394217465	-2.82413571815684	0.0075374019941887	0.993989960318475	0.999314601096838	Exon	Caudate
e763069	ENSG00000134900.11	ENSG00000134900	TPP2	-0.000552403673585	-3.2809195526405	-0.0075362021998089	0.993990916971041	0.999314601096838	Exon	Caudate
e840118	ENSG00000140497.16	ENSG00000140497	SCAMP2	-0.0002936963445841	0.340317451514561	-0.0075226555439391	0.994001718358378	0.99931696251146	Exon	Caudate
e743166	ENSG00000090975.12	ENSG00000090975	PITPNM2	0.0004020464953423	-0.787413742869447	0.0075214840849275	0.994002652417924	0.99931696251146	Exon	Caudate
e346712	ENSG00000205302.6	ENSG00000205302	SNX2	-0.000240187042508	0.444426799129366	-0.0075190498183076	0.99400459337359	0.99931696251146	Exon	Caudate
e558548	ENSG00000097007.17	ENSG00000097007	ABL1	-0.0001826002875202	0.302806124376298	-0.0075105617831247	0.994011361284928	0.99931696251146	Exon	Caudate
e38775	ENSG00000081870.11	ENSG00000081870	HSPB11	-0.0002643156897006	-0.198936358781862	-0.0075090026725366	0.994012604437483	0.99931696251146	Exon	Caudate
e1050133	ENSG00000105221.16	ENSG00000105221	AKT2	-0.0001921486380686	0.848233712853201	-0.0075070005944472	0.994014200788983	0.99931696251146	Exon	Caudate
e48495	ENSG00000117226.11	ENSG00000117226	GBP3	0.0006942711024749	-0.19839048562975	0.007505551985433	0.994015355833441	0.99931696251146	Exon	Caudate
e48504	ENSG00000117226.11	ENSG00000117226	GBP3	0.0006942711024749	-0.19839048562975	0.007505551985433	0.994015355833441	0.99931696251146	Exon	Caudate
e215961	ENSG00000169981.10	ENSG00000169981	ZNF35	-0.0004243787483266	-2.10758427400367	-0.0074945697775024	0.994024112467481	0.999322989851797	Exon	Caudate
e339945	ENSG00000245526.9	ENSG00000245526	LINC00461	-0.0002986314080696	-0.952499197032821	-0.0074790104676696	0.994036518642684	0.999332686144348	Exon	Caudate
e966996	ENSG00000281311.1	ENSG00000281311		0.0005310890313374	-2.99360284437808	0.0074681017677998	0.994045216666999	0.999338520658905	Exon	Caudate
e556102	ENSG00000119392.14	ENSG00000119392	GLE1	-0.0002012574418567	-0.294773790400768	-0.0074648055950881	0.994047844862133	0.999338520658905	Exon	Caudate
e296356	ENSG00000138674.16	ENSG00000138674	SEC31A	0.0002412176449485	-0.456912935112203	0.0074562888662126	0.994054635655073	0.99934257157387	Exon	Caudate
e975036	ENSG00000132471.11	ENSG00000132471	WBP2	0.0002290486344294	1.99541866986985	0.0074485765203185	0.994060785075583	0.999345977683869	Exon	Caudate
e628884	ENSG00000135365.15	ENSG00000135365	PHF21A	0.0002840316553356	-1.40227879189316	0.0074296119488433	0.994075906432691	0.999354258222948	Exon	Caudate
e922041	ENSG00000170043.11	ENSG00000170043	TRAPPC1	-0.0004596733136461	-2.23311332963387	-0.0074149291706451	0.994087613713322	0.999354258222948	Exon	Caudate
e247720	ENSG00000163913.11	ENSG00000163913	IFT122	0.0002871558481022	0.150803982973503	0.0074146114336094	0.994087867060257	0.999354258222948	Exon	Caudate
e746702	ENSG00000112787.12	ENSG00000112787	FBRSL1	-0.0003491961946572	-1.58823219293018	-0.0074144336195906	0.994088008839878	0.999354258222948	Exon	Caudate
e764681	ENSG00000126217.20	ENSG00000126217	MCF2L	-0.0003096870292271	0.243409427599725	-0.0074140832923508	0.994088288172543	0.999354258222948	Exon	Caudate
e225225	ENSG00000114738.10	ENSG00000114738	MAPKAPK3	0.0003515698695921	-0.968571799406629	0.0074140040986146	0.994088351317496	0.999354258222948	Exon	Caudate
e225239	ENSG00000114738.10	ENSG00000114738	MAPKAPK3	0.0003515698695921	-0.968571799406629	0.0074140040986146	0.994088351317496	0.999354258222948	Exon	Caudate
e1085996	ENSG00000171456.16	ENSG00000171456	ASXL1	0.0001924247607638	1.08695496201411	0.0074066629011381	0.994094204805542	0.999357366725534	Exon	Caudate
e770699	ENSG00000139880.19	ENSG00000139880	CDH24	-0.0003497025118562	-1.0819563918123	-0.0073982127115464	0.994100942546463	0.999360979739517	Exon	Caudate
e255870	ENSG00000144895.11	ENSG00000144895	EIF2A	-0.0002677330590461	0.50347889152623	-0.0073923782474325	0.994105594644416	0.999360979739517	Exon	Caudate
e1044630	ENSG00000196357.11	ENSG00000196357	ZNF565	0.0002409051670933	0.483604966743011	0.0073917658770013	0.994106082916731	0.999360979739517	Exon	Caudate
e353476	ENSG00000044115.20	ENSG00000044115	CTNNA1	0.0003366215616152	0.208731075575412	0.0073838282853915	0.994112411939415	0.999363320883223	Exon	Caudate
e1062533	ENSG00000183207.12	ENSG00000183207	RUVBL2	0.0001922830659155	1.19272636864409	0.0073809892466602	0.994114675641321	0.999363320883223	Exon	Caudate
e530082	ENSG00000122729.18	ENSG00000122729	ACO1	-0.0002569823547142	-0.41909287489979	-0.0073784555306254	0.994116695894819	0.999363320883223	Exon	Caudate
e54511	ENSG00000162650.16	ENSG00000162650	ATXN7L2	0.0003173868593335	-1.18906353826099	0.0073743586621473	0.994119962524925	0.999363828796882	Exon	Caudate
e785052	ENSG00000139970.16	ENSG00000139970	RTN1	0.000306117778549	3.29412824825015	0.0073672659968577	0.99412561784802	0.999366737994115	Exon	Caudate
e859605	ENSG00000008710.18	ENSG00000008710	PKD1	0.0008049752245168	-4.05287054138843	0.0073625803741147	0.99412935392051	0.999367033178841	Exon	Caudate
e681200	ENSG00000171792.10	ENSG00000171792	RHNO1	0.0002666954280818	-0.258336317954905	0.0073583519456584	0.994132725450106	0.999367033178841	Exon	Caudate
e931247	ENSG00000072210.18	ENSG00000072210	ALDH3A2	0.000227818744297	1.58310541431844	0.0073540586839897	0.99413614867445	0.999367033178841	Exon	Caudate
e346673	ENSG00000205302.6	ENSG00000205302	SNX2	0.000208879037236	1.28727746372395	0.0073530448514508	0.994136957051988	0.999367033178841	Exon	Caudate
e232278	ENSG00000144724.19	ENSG00000144724	PTPRG	-0.0002238045073674	0.650481436181077	-0.0073356303711124	0.994150842457272	0.999376423320828	Exon	Caudate
e815829	ENSG00000259288.6	ENSG00000259288		0.0004880718676073	0.152973667501404	0.0073221414551765	0.994161597821902	0.999376423320828	Exon	Caudate
e905717	ENSG00000103168.16	ENSG00000103168	TAF1C	0.0002035605053743	1.81323030789571	0.0073183847837743	0.994164593197771	0.999376423320828	Exon	Caudate
e459777	ENSG00000106397.11	ENSG00000106397	PLOD3	0.0004867595356758	-0.164736069234617	0.0073100663470108	0.994171225890168	0.999376423320828	Exon	Caudate
e1036278	ENSG00000105676.13	ENSG00000105676	ARMC6	0.0003145619751051	-1.06328998985629	0.007304425153099	0.994175723887443	0.999376423320828	Exon	Caudate
e429150	ENSG00000005108.15	ENSG00000005108	THSD7A	0.0003524208973082	-1.43035799514198	0.0073019101607247	0.994177729212797	0.999376423320828	Exon	Caudate
e386908	ENSG00000232940.5	ENSG00000232940	HCG25	0.0005868870336592	-3.56825892075878	0.0073009862609386	0.994178465882899	0.999376423320828	Exon	Caudate
e455283	ENSG00000196367.12	ENSG00000196367	TRRAP	-0.0001642751836918	1.70118583173483	-0.0072980728989959	0.994180788847687	0.999376423320828	Exon	Caudate
e614118	ENSG00000110713.15	ENSG00000110713	NUP98	0.0002463271816799	-0.754172714426119	0.0072958698973556	0.994182545407783	0.999376423320828	Exon	Caudate
e84034	ENSG00000143207.19	ENSG00000143207	RFWD2	-0.000193011762836	0.809654786766533	-0.00729412270414	0.994183938529726	0.999376423320828	Exon	Caudate
e1175260	ENSG00000089820.15	ENSG00000089820	ARHGAP4	-0.0006296504372124	-3.51012488863442	-0.0072887034236787	0.994188259585153	0.999376423320828	Exon	Caudate
e1054901	ENSG00000105755.7	ENSG00000105755	ETHE1	0.0002961764109552	-0.704274883797715	0.0072879776944589	0.994188838244308	0.999376423320828	Exon	Caudate
e12325	ENSG00000058453.16	ENSG00000058453	CROCC	-0.000572451807809	-2.2978363865909	-0.0072849469567888	0.994191254798687	0.999376423320828	Exon	Caudate
e50084	ENSG00000223745.7	ENSG00000223745	CCDC18-AS1	0.000335462388087	-1.60113768219057	0.0072793306680059	0.994195732938717	0.999376423320828	Exon	Caudate
e99690	ENSG00000143753.12	ENSG00000143753	DEGS1	-0.0001832485641935	2.83498357975436	-0.0072790730852159	0.994195938322	0.999376423320828	Exon	Caudate
e866122	ENSG00000183044.11	ENSG00000183044	ABAT	-0.0002325539516515	1.29611233101539	-0.0072763413309054	0.994198116482561	0.999376423320828	Exon	Caudate
e557259	ENSG00000148343.18	ENSG00000148343	FAM73B	0.0004987622625825	-2.89745838459204	0.0072751296671423	0.994199082601018	0.999376423320828	Exon	Caudate
e1075227	ENSG00000197016.11	ENSG00000197016	ZNF470	-0.0001500784003824	3.16016307381498	-0.0072746521173667	0.994199463374686	0.999376423320828	Exon	Caudate
e549266	ENSG00000136888.6	ENSG00000136888	ATP6V1G1	-0.0001736120131754	3.51072075334093	-0.0072643656866245	0.994207665246651	0.999376423320828	Exon	Caudate
e461689	ENSG00000105821.14	ENSG00000105821	DNAJC2	0.0002714294932222	-1.00374912687754	0.0072633080582325	0.994208508545287	0.999376423320828	Exon	Caudate
e391787	ENSG00000124593.14	ENSG00000124593	PRICKLE4	0.0004493978059102	-2.35408747393869	0.0072467196748655	0.994221735272249	0.999376423320828	Exon	Caudate
e12775	ENSG00000117118.9	ENSG00000117118	SDHB	-0.0002621853682096	0.52376935977566	-0.0072363356350018	0.994230014974404	0.999376423320828	Exon	Caudate
e104123	ENSG00000135749.18	ENSG00000135749	PCNX2	-0.0002755816063638	-0.0733673353178919	-0.0072327311102878	0.994232889038154	0.999376423320828	Exon	Caudate
e234291	ENSG00000187098.14	ENSG00000187098	MITF	-0.0002991972947071	-1.19168869371239	-0.007230951043524	0.994234308372426	0.999376423320828	Exon	Caudate
e284333	ENSG00000065882.15	ENSG00000065882	TBC1D1	-0.0002782103227863	-0.869048589279909	-0.0072280650228449	0.994236609537871	0.999376423320828	Exon	Caudate
e934651	ENSG00000173065.13	ENSG00000173065	FAM222B	-0.0006425095231375	-3.72952888444976	-0.0072259066028457	0.994238330551739	0.999376423320828	Exon	Caudate
e651728	ENSG00000158483.15	ENSG00000158483	FAM86C1	-0.0006022792307166	-3.49798792304031	-0.0072214331134606	0.994241897483779	0.999376423320828	Exon	Caudate
e45656	ENSG00000036549.12	ENSG00000036549	ZZZ3	-0.0002152529626431	-0.242795399017725	-0.0072155711825523	0.994246571488377	0.999376423320828	Exon	Caudate
e1040168	ENSG00000130876.11	ENSG00000130876	SLC7A10	0.0005186153034332	-1.02851707405907	0.0072085821882323	0.99425214415609	0.999376423320828	Exon	Caudate
e32802	ENSG00000198520.10	ENSG00000198520	C1orf228	-0.000487653623284	-2.3674721099338	-0.0072043969102389	0.994255481283496	0.999376423320828	Exon	Caudate
e1138070	ENSG00000100266.18	ENSG00000100266	PACSIN2	0.0002321030071706	-0.151420719002541	0.0072005503223526	0.994258548356758	0.999376423320828	Exon	Caudate
e150932	ENSG00000115109.13	ENSG00000115109	EPB41L5	-0.0002818796142412	-0.187857458361876	-0.0071908484806241	0.994266284111585	0.999376423320828	Exon	Caudate
e144887	ENSG00000170485.16	ENSG00000170485	NPAS2	-0.0003188955103972	0.0950440166041193	-0.0071885798937536	0.994268092967376	0.999376423320828	Exon	Caudate
e620522	ENSG00000152270.8	ENSG00000152270	PDE3B	-0.0003222215851026	-0.364487015630444	-0.0071840745459184	0.994271685302687	0.999376423320828	Exon	Caudate
e1128843	ENSG00000184792.15	ENSG00000184792	OSBP2	-0.0005219203361786	-2.8424426954105	-0.0071797321669467	0.994275147695022	0.999376423320828	Exon	Caudate
e186545	ENSG00000135912.10	ENSG00000135912	TTLL4	-0.0003096517185369	-0.933405849015816	-0.0071780677721259	0.994276474798904	0.999376423320828	Exon	Caudate
e580231	ENSG00000235618.7	ENSG00000235618	FAM21EP	-0.0006458145684863	-3.57946757665312	-0.0071747399163236	0.994279128262122	0.999376423320828	Exon	Caudate
e1005167	ENSG00000256463.8	ENSG00000256463	SALL3	-0.0004097783428434	-0.15241109836808	-0.007174151959671	0.994279597068905	0.999376423320828	Exon	Caudate
e1099761	ENSG00000130699.17	ENSG00000130699	TAF4	0.0006676072238877	-3.79597717993288	0.007172382388402	0.994281008035202	0.999376423320828	Exon	Caudate
e220787	ENSG00000178035.11	ENSG00000178035	IMPDH2	0.0002178713480762	0.870979953411269	0.007164215636351	0.994287519788932	0.999376423320828	Exon	Caudate
e51428	ENSG00000162688.16	ENSG00000162688	AGL	0.0003698129549245	-1.99953169922279	0.0071637020250628	0.994287929316527	0.999376423320828	Exon	Caudate
e969047	ENSG00000196704.11	ENSG00000196704	AMZ2	0.0001771309729688	2.01158374512041	0.0071611691624107	0.994289948892782	0.999376423320828	Exon	Caudate
e1061596	ENSG00000105443.13	ENSG00000105443	CYTH2	0.0003668823979412	-1.31778629596426	0.0071605703676251	0.994290426341388	0.999376423320828	Exon	Caudate
e406694	ENSG00000203801.8	ENSG00000203801	LINC00222	0.0007495458379765	-4.05311612731146	0.007156587150401	0.994293602356929	0.999376423320828	Exon	Caudate
e218086	ENSG00000114650.18	ENSG00000114650	SCAP	-0.0001701235016777	1.19350076631651	-0.0071552127753418	0.994294698213967	0.999376423320828	Exon	Caudate
e332788	ENSG00000112851.14	ENSG00000112851	ERBIN	0.0003071144725607	1.83191388342291	0.0071519359268807	0.994297311006949	0.999376423320828	Exon	Caudate
e753779	ENSG00000102743.14	ENSG00000102743	SLC25A15	0.0004254557978605	-2.30045172466808	0.0071398296544017	0.994306963935943	0.999376423320828	Exon	Caudate
e902954	ENSG00000103091.14	ENSG00000103091	WDR59	0.0002739849046682	-1.27925281015853	0.0071394088478496	0.994307299465806	0.999376423320828	Exon	Caudate
e127674	ENSG00000115380.19	ENSG00000115380	EFEMP1	0.0004526089365317	2.9545738315715	0.0071388253104502	0.994307764749019	0.999376423320828	Exon	Caudate
e920334	ENSG00000181222.15	ENSG00000181222	POLR2A	-0.0002529909536993	-0.16621599417407	-0.0071310836450836	0.994313937561671	0.999376423320828	Exon	Caudate
e601934	ENSG00000169129.14	ENSG00000169129	AFAP1L2	-0.0002833440186966	-0.653672735592286	-0.0071296845225321	0.99431505315131	0.999376423320828	Exon	Caudate
e295931	ENSG00000138674.16	ENSG00000138674	SEC31A	-0.0001506802707099	1.04961699374763	-0.0071210103152102	0.994321969526255	0.999376423320828	Exon	Caudate
e498478	ENSG00000147488.11	ENSG00000147488	ST18	0.0003892142465554	0.177946248071417	0.0071176046872222	0.994324685002175	0.999376423320828	Exon	Caudate
e502146	ENSG00000046889.18	ENSG00000046889	PREX2	0.0002763603269888	1.52098656638106	0.0071103711319792	0.994330452674361	0.999376423320828	Exon	Caudate
e859742	ENSG00000008710.18	ENSG00000008710	PKD1	-0.0002525422655608	0.349707101868186	-0.007103259669135	0.994336122996515	0.999376423320828	Exon	Caudate
e413579	ENSG00000118515.11	ENSG00000118515	SGK1	-0.000564241327475	-2.88600708124786	-0.0071028689774187	0.994336434514412	0.999376423320828	Exon	Caudate
e948965	ENSG00000108828.15	ENSG00000108828	VAT1	-0.0001529218896052	3.59689097521781	-0.0070982056192569	0.994340152841409	0.999376423320828	Exon	Caudate
e1003732	ENSG00000150636.16	ENSG00000150636	CCDC102B	0.0002317188275231	-0.301537426068696	0.0070974162851401	0.994340782216702	0.999376423320828	Exon	Caudate
e273636	ENSG00000186001.12	ENSG00000186001	LRCH3	0.0002025624517392	0.817607490043758	0.0070966645512639	0.99434138161146	0.999376423320828	Exon	Caudate
e1100609	ENSG00000101191.16	ENSG00000101191	DIDO1	0.000463627924878	-3.05146408607193	0.0070963756549174	0.994341611962867	0.999376423320828	Exon	Caudate
e616386	ENSG00000149054.15	ENSG00000149054	ZNF215	0.0004477719341184	-2.11365156163117	0.0070871730043081	0.994348949693564	0.999376423320828	Exon	Caudate
e914292	ENSG00000083454.21	ENSG00000083454	P2RX5	0.0004541959347886	-2.0901529828132	0.0070866199228521	0.994349390692912	0.999376423320828	Exon	Caudate
e1002225	ENSG00000166562.8	ENSG00000166562	SEC11C	-0.0002094912096456	2.92930409334322	-0.007084809464379	0.994350834261493	0.999376423320828	Exon	Caudate
e909425	ENSG00000075399.13	ENSG00000075399	VPS9D1	-0.0002413672649843	-0.494657854717345	-0.0070722057278398	0.994360883847981	0.999376423320828	Exon	Caudate
e91488	ENSG00000232626.3	ENSG00000232626		-0.0004563830154142	-2.6265495746292	-0.0070639143599783	0.994367494968765	0.999376423320828	Exon	Caudate
e873997	ENSG00000248124.7	ENSG00000248124	RRN3P1	-0.0004135284567696	-2.12055384528797	-0.0070594016680411	0.994371093163094	0.999376423320828	Exon	Caudate
e981095	ENSG00000175866.15	ENSG00000175866	BAIAP2	0.0004089908022168	-0.853398650009566	0.0070520793694523	0.994376931597164	0.999376423320828	Exon	Caudate
e271556	ENSG00000242086.8	ENSG00000242086	LINC00969	0.0005587354127398	-1.47335261136605	0.0070519366551148	0.99437704539043	0.999376423320828	Exon	Caudate
e351905	ENSG00000113658.16	ENSG00000113658	SMAD5	-0.0001814436305922	2.20054009835737	-0.0070506706449828	0.994378054843518	0.999376423320828	Exon	Caudate
e462730	ENSG00000135249.7	ENSG00000135249	RINT1	-0.0003203318179654	-1.46834945687406	-0.0070455420846916	0.99438214410079	0.999376423320828	Exon	Caudate
e761309	ENSG00000065150.18	ENSG00000065150	IPO5	0.0001830592430849	0.850601990676329	0.0070421502762807	0.994384848559125	0.999376423320828	Exon	Caudate
e487522	ENSG00000158806.13	ENSG00000158806	NPM2	0.0003877054874208	-1.00377625794236	0.0070417034539121	0.994385204832932	0.999376423320828	Exon	Caudate
e324220	ENSG00000133401.15	ENSG00000133401	PDZD2	-0.0003563149602015	2.11208893344309	-0.0070392446898061	0.994387165328465	0.999376423320828	Exon	Caudate
e544749	ENSG00000197816.13	ENSG00000197816	CCDC180	-0.0003458068043769	-1.75420852949649	-0.0070377007385343	0.994388396398013	0.999376423320828	Exon	Caudate
e936753	ENSG00000263531.1	ENSG00000263531		0.0006805817493811	-3.74695268293722	0.0070322633765677	0.994392731878686	0.999376423320828	Exon	Caudate
e478440	ENSG00000133612.18	ENSG00000133612	AGAP3	0.0002895072791139	0.503696650329921	0.0070321990239552	0.994392783190244	0.999376423320828	Exon	Caudate
e16522	ENSG00000011007.12	ENSG00000011007	TCEB3	-0.0002361654962461	-0.612213875211197	-0.0070297520398503	0.994394734293124	0.999376423320828	Exon	Caudate
e497993	ENSG00000253729.7	ENSG00000253729	PRKDC	-0.0001435113384015	1.7696572563924	-0.0070261701429386	0.99439759031884	0.999376423320828	Exon	Caudate
e1031057	ENSG00000167461.11	ENSG00000167461	RAB8A	0.0002529866851619	-0.645704382671584	0.0070258313493688	0.994397860455916	0.999376423320828	Exon	Caudate
e392136	ENSG00000048544.5	ENSG00000048544	MRPS10	0.0001677249707525	0.733599860131229	0.0070242712352159	0.994399104413055	0.999376423320828	Exon	Caudate
e465819	ENSG00000105976.14	ENSG00000105976	MET	-0.0009433167449695	-3.88135179830346	-0.0070191087283664	0.99440322073838	0.999376423320828	Exon	Caudate
e21867	ENSG00000134644.15	ENSG00000134644	PUM1	0.0003076519316114	-1.14282279150059	0.0070167140016415	0.994405130174012	0.999376423320828	Exon	Caudate
e250318	ENSG00000242337.5	ENSG00000242337	TFP1	0.0006335129527855	-3.55731246209431	0.0070150754302761	0.994406436689098	0.999376423320828	Exon	Caudate
e531565	ENSG00000213930.11	ENSG00000213930	GALT	-0.0006516986393714	-3.63558358568214	-0.0070031567626444	0.994415940040704	0.999376423320828	Exon	Caudate
e990336	ENSG00000101639.18	ENSG00000101639	CEP192	0.0002476143402648	0.223067991028492	0.0070006343927165	0.994417951252885	0.999376423320828	Exon	Caudate
e901595	ENSG00000182149.20	ENSG00000182149	IST1	-0.00017559082414	1.68559298472712	-0.0069969134021131	0.994420918185573	0.999376423320828	Exon	Caudate
e961863	ENSG00000005379.15	ENSG00000005379	TSPOAP1	0.0003207052719208	2.11284584032021	0.0069965856314516	0.994421179533587	0.999376423320828	Exon	Caudate
e439831	ENSG00000136270.13	ENSG00000136270	TBRG4	-0.0002169854929948	-0.657561559349381	-0.0069936021863394	0.994423558384274	0.999376423320828	Exon	Caudate
e594763	ENSG00000155629.14	ENSG00000155629	PIK3AP1	-0.000642679265783	-3.02091933018449	-0.0069896437352062	0.994426714656327	0.999376423320828	Exon	Caudate
e27163	ENSG00000183520.11	ENSG00000183520	UTP11	-0.0002034291155935	0.411655666081801	-0.006986696140593	0.994429064921724	0.999376423320828	Exon	Caudate
e918743	ENSG00000132535.18	ENSG00000132535	DLG4	-0.0003605423401022	1.96173831820807	-0.0069762734234766	0.994437375478549	0.999376423320828	Exon	Caudate
e728358	ENSG00000111647.12	ENSG00000111647	UHRF1BP1L	-0.0003384963500636	-1.26155096946799	-0.006975859256414	0.994437705714802	0.999376423320828	Exon	Caudate
e1107537	ENSG00000159140.18	ENSG00000159140	SON	-0.0001595755398518	1.22395932248066	-0.00697122805373	0.994441398405948	0.999376423320828	Exon	Caudate
e226669	ENSG00000023330.14	ENSG00000023330	ALAS1	0.0002505630380567	0.0098413016778495	0.0069706135099633	0.994441888412653	0.999376423320828	Exon	Caudate
e427815	ENSG00000136238.17	ENSG00000136238	RAC1	-0.0001558953441384	2.17780079883856	-0.0069621519980714	0.994448635202578	0.999376423320828	Exon	Caudate
e221030	ENSG00000172053.16	ENSG00000172053	QARS	0.0002342473170343	-0.516632512426705	0.0069598513367283	0.994450469635898	0.999376423320828	Exon	Caudate
e642408	ENSG00000110047.17	ENSG00000110047	EHD1	-0.0002824423262227	-0.314952553934549	-0.0069530726667533	0.994455874611515	0.999376423320828	Exon	Caudate
e886427	ENSG00000166164.15	ENSG00000166164	BRD7	0.0001774800393424	1.38301290252448	0.0069526611746372	0.994456202714951	0.999376423320828	Exon	Caudate
e920735	ENSG00000129226.13	ENSG00000129226	CD68	0.0006253269966079	0.243674110780026	0.0069497021922047	0.994458562061039	0.999376423320828	Exon	Caudate
e542565	ENSG00000127080.9	ENSG00000127080	IPPK	0.0002406365791105	-1.03115709017151	0.0069400334446413	0.994466271441971	0.999376423320828	Exon	Caudate
e84289	ENSG00000152092.15	ENSG00000152092	ASTN1	0.0005594236869153	-3.31509057762961	0.0069286273153915	0.994475366125767	0.999376423320828	Exon	Caudate
e2076	ENSG00000107404.18	ENSG00000107404	DVL1	-0.0003249217057503	0.620427673795066	-0.0069285413675258	0.994475434656351	0.999376423320828	Exon	Caudate
e855553	ENSG00000103266.10	ENSG00000103266	STUB1	0.0001881599433973	2.99169025007523	0.0069198494448066	0.994482365166478	0.999376423320828	Exon	Caudate
e487620	ENSG00000158856.17	ENSG00000158856	DMTN	-0.0003797190451014	2.65863090838357	-0.0069170526507574	0.994484595192087	0.999376423320828	Exon	Caudate
e773487	ENSG00000196497.15	ENSG00000196497	IPO4	0.0006841757192079	-3.66966077055647	0.006909313178534	0.994490766265675	0.999376423320828	Exon	Caudate
e33973	ENSG00000117448.13	ENSG00000117448	AKR1A1	-0.0002281268506362	0.878481402751291	-0.0069005572876779	0.994497747781769	0.999376423320828	Exon	Caudate
e417864	ENSG00000131023.12	ENSG00000131023	LATS1	0.0001529849122096	2.82656395790708	0.0068947282145601	0.994502395597794	0.999376423320828	Exon	Caudate
e1013157	ENSG00000167674.14	ENSG00000167674		0.0002493402378248	-0.0974213383280027	0.0068940778987364	0.994502914127638	0.999376423320828	Exon	Caudate
e981266	ENSG00000141577.13	ENSG00000141577	CEP131	-0.0004131728820951	-2.58520660737732	-0.0068921447874824	0.994504455495463	0.999376423320828	Exon	Caudate
e491887	ENSG00000147421.17	ENSG00000147421	HMBOX1	-0.000195521106384	1.05934928951442	-0.0068891032757141	0.994506880647376	0.999376423320828	Exon	Caudate
e342669	ENSG00000058729.10	ENSG00000058729	RIOK2	0.0002749791875672	-1.41190962380552	0.0068862964937451	0.994509118637336	0.999376423320828	Exon	Caudate
e325253	ENSG00000113460.12	ENSG00000113460	BRIX1	-0.0002595401539726	-0.508886372573411	-0.0068845157702335	0.994510538498745	0.999376423320828	Exon	Caudate
e248330	ENSG00000251287.8	ENSG00000251287	ALG1L2	-0.0005464448104044	-3.2157548180727	-0.0068766659009983	0.994516797598878	0.999376423320828	Exon	Caudate
e367255	ENSG00000146083.11	ENSG00000146083	RNF44	0.0004435199912719	-2.25339691076536	0.0068765479712657	0.994516891630257	0.999376423320828	Exon	Caudate
e503258	ENSG00000121039.9	ENSG00000121039	RDH10	-0.0002848678906973	1.73044486505424	-0.0068762836392982	0.994517102395589	0.999376423320828	Exon	Caudate
e966340	ENSG00000087191.12	ENSG00000087191	PSMC5	0.0002142445681927	0.381943358922813	0.0068741584636875	0.994518796906293	0.999376423320828	Exon	Caudate
e253321	ENSG00000069849.10	ENSG00000069849	ATP1B3	-0.0002570330864257	-0.397064407735493	-0.0068580493488295	0.994531641524463	0.999376423320828	Exon	Caudate
e678997	ENSG00000082805.19	ENSG00000082805	ERC1	-0.0002151039590593	1.39643651939237	-0.0068519972137637	0.994536467200526	0.999376423320828	Exon	Caudate
e1129086	ENSG00000183963.18	ENSG00000183963	SMTN	-0.0005127246411905	-2.8576983679789	-0.0068504840555715	0.994537673718784	0.999376423320828	Exon	Caudate
e732563	ENSG00000110880.10	ENSG00000110880	CORO1C	0.0002833041360408	0.714626412154082	0.006846502761253	0.994540848208009	0.999376423320828	Exon	Caudate
e411808	ENSG00000198945.7	ENSG00000198945	L3MBTL3	-0.0004379743076423	-2.54051448028569	-0.0068414435698597	0.994544882159729	0.999376423320828	Exon	Caudate
e1063303	ENSG00000104894.11	ENSG00000104894	CD37	-0.0005664761280096	-2.46697523626456	-0.0068379582007884	0.994547661222602	0.999376423320828	Exon	Caudate
e1017973	ENSG00000183248.11	ENSG00000183248	PRR36	-0.0004917829392438	-0.842201811370757	-0.0068361332809492	0.994549116324476	0.999376423320828	Exon	Caudate
e764518	ENSG00000068650.18	ENSG00000068650	ATP11A	-0.0003279013614569	-0.998022131243659	-0.0068330079013793	0.994551608349411	0.999376423320828	Exon	Caudate
e659014	ENSG00000137504.13	ENSG00000137504	CREBZF	-0.0002320617841967	3.23814488820613	-0.0068328370146256	0.994551744606158	0.999376423320828	Exon	Caudate
e415009	ENSG00000029363.15	ENSG00000029363	BCLAF1	0.0001550071054917	2.12181485417302	0.0068298403144222	0.994554134028508	0.999376423320828	Exon	Caudate
e866250	ENSG00000140650.11	ENSG00000140650	PMM2	-0.0003043114234319	-1.75522542021024	-0.0068289447212327	0.994554848130776	0.999376423320828	Exon	Caudate
e22459	ENSG00000084636.17	ENSG00000084636	COL16A1	-0.0003440697444569	-0.463726796838778	-0.0068281460297395	0.994555484968368	0.999376423320828	Exon	Caudate
e154368	ENSG00000176771.15	ENSG00000176771	NCKAP5	0.0004723348010595	-2.02088610581438	0.0068210800837162	0.994561119008806	0.999376423320828	Exon	Caudate
e1160820	ENSG00000226854.1	ENSG00000226854		0.0005348129968039	-3.02195676179529	0.0068171380313626	0.994564262209041	0.999376423320828	Exon	Caudate
e190375	ENSG00000173744.17	ENSG00000173744	AGFG1	0.0001372549832382	1.39871965149548	0.0068164513779692	0.994564809712968	0.999376423320828	Exon	Caudate
e270723	ENSG00000041802.10	ENSG00000041802	LSG1	-0.0002288209539395	-0.677964504579089	-0.0068150544529475	0.994565923552857	0.999376423320828	Exon	Caudate
e19471	ENSG00000060642.10	ENSG00000060642	PIGV	0.0002341424948778	-0.301770173638486	0.0068116575440125	0.994568632082432	0.999376423320828	Exon	Caudate
e236594	ENSG00000080822.16	ENSG00000080822	CLDND1	-0.0004474237419105	3.95639496090562	-0.0068101998978234	0.994569794338457	0.999376423320828	Exon	Caudate
e83487	ENSG00000234741.7	ENSG00000234741	GAS5	-0.000287315212904	1.29613245936615	-0.0068099578821655	0.994569987309948	0.999376423320828	Exon	Caudate
e332656	ENSG00000112851.14	ENSG00000112851	ERBIN	0.0003256690872125	2.36374279007952	0.0068053055610773	0.994573696844113	0.999376423320828	Exon	Caudate
e643433	ENSG00000149792.8	ENSG00000149792	MRPL49	-0.0003667168800632	-2.36209087196515	-0.0068044895607498	0.994574347483029	0.999376423320828	Exon	Caudate
e592938	ENSG00000108231.12	ENSG00000108231	LGI1	-0.0005749907479891	-3.07476360461907	-0.0068042690689632	0.994574523292441	0.999376423320828	Exon	Caudate
e802819	ENSG00000176473.13	ENSG00000176473	WDR25	-0.0005124070448437	-3.44330106705359	-0.0067998643738567	0.994578035381847	0.999376423320828	Exon	Caudate
e104309	ENSG00000231768.1	ENSG00000231768	LINC01354	0.0007258003892391	-1.63933599979057	0.0067984420790715	0.994579169450477	0.999376423320828	Exon	Caudate
e355414	ENSG00000120314.18	ENSG00000120314	WDR55	-0.0002279757443244	-0.682541974849571	-0.0067965093649122	0.994580710502688	0.999376423320828	Exon	Caudate
e1064488	ENSG00000126456.15	ENSG00000126456	IRF3	-0.0004394171298892	-2.59036690844421	-0.0067943255808927	0.994582451745812	0.999376423320828	Exon	Caudate
e743375	ENSG00000051825.14	ENSG00000051825	MPHOSPH9	0.0002554583210558	-0.42004040453707	0.006793279525502	0.994583285819493	0.999376423320828	Exon	Caudate
e952956	ENSG00000204650.13	ENSG00000204650	CRHR1-IT1	-0.0004691990099253	-2.61182289298888	-0.0067931987996361	0.994583350186372	0.999376423320828	Exon	Caudate
e268105	ENSG00000213139.7	ENSG00000213139	CRYGS	-0.0005548474844491	-3.37232258412738	-0.0067925008011263	0.994583906736432	0.999376423320828	Exon	Caudate
e548210	ENSG00000119321.8	ENSG00000119321	FKBP15	0.0002490249906213	-0.970774323053094	0.0067914338272783	0.994584757489484	0.999376423320828	Exon	Caudate
e974257	ENSG00000108469.14	ENSG00000108469	RECQL5	-0.0003978133817692	-2.503123061391	-0.0067878569382658	0.994587609526859	0.999376423320828	Exon	Caudate
e1104233	ENSG00000180530.10	ENSG00000180530	NRIP1	0.0005082359720783	-3.109444873491	0.0067822576769395	0.99459207410572	0.999376423320828	Exon	Caudate
e106300	ENSG00000054277.13	ENSG00000054277	OPN3	-0.0003317638090226	-1.46044179203897	-0.0067817344598117	0.994592491293638	0.999376423320828	Exon	Caudate
e1010012	ENSG00000065000.15	ENSG00000065000	AP3D1	-0.0001828693958121	1.54799091779751	-0.0067781307617527	0.994595364707433	0.999376423320828	Exon	Caudate
e639188	ENSG00000133316.15	ENSG00000133316	WDR74	0.0002047086872157	0.3431399066814	0.0067772547504026	0.994596063196345	0.999376423320828	Exon	Caudate
e26466	ENSG00000119535.17	ENSG00000119535	CSF3R	0.0006651058861969	-3.17144637287099	0.0067700499216908	0.994601807977055	0.999376423320828	Exon	Caudate
e205940	ENSG00000177463.15	ENSG00000177463	NR2C2	-0.0002677881778535	-1.12132156252733	-0.0067613642790407	0.994608733487297	0.999376423320828	Exon	Caudate
e282556	ENSG00000163138.18	ENSG00000163138	PACRGL	0.0006664717479414	-3.76377564091652	0.0067596992909948	0.994610061068069	0.999376423320828	Exon	Caudate
e701645	ENSG00000169884.13	ENSG00000169884	WNT10B	0.00049557390372	-1.57878604919059	0.006758738913045	0.994610826826907	0.999376423320828	Exon	Caudate
e402717	ENSG00000065615.13	ENSG00000065615	CYB5R4	-0.000261663545752	-0.543471687810837	-0.0067541463851915	0.994614488686134	0.999376423320828	Exon	Caudate
e612846	ENSG00000184281.14	ENSG00000184281	TSSC4	-0.0001969539194941	1.53013372355043	-0.0067477418385117	0.994619595361582	0.999376423320828	Exon	Caudate
e656183	ENSG00000198382.8	ENSG00000198382	UVRAG	0.0002322283696231	0.21804900421051	0.0067419699194959	0.994624197610548	0.999376423320828	Exon	Caudate
e955128	ENSG00000108465.14	ENSG00000108465	CDK5RAP3	-0.0001974491713788	0.678791301526496	-0.0067401903674873	0.994625616539258	0.999376423320828	Exon	Caudate
e81814	ENSG00000000460.16	ENSG00000000460	C1orf112	0.0004070144879985	-2.44715309896024	0.0067368496247759	0.994628280285978	0.999376423320828	Exon	Caudate
e136494	ENSG00000115318.11	ENSG00000115318	LOXL3	-0.0003608597768892	-1.26823889463315	-0.0067325570040218	0.994631703014317	0.999376423320828	Exon	Caudate
e77861	ENSG00000215845.10	ENSG00000215845	TSTD1	-0.0005120672035744	-2.14189619299032	-0.0067282625112599	0.994635127235403	0.999376423320828	Exon	Caudate
e708448	ENSG00000139546.10	ENSG00000139546	TARBP2	0.0003274942822732	-1.88723720970782	0.0067261654731538	0.994636799312329	0.999376423320828	Exon	Caudate
e90547	ENSG00000159176.13	ENSG00000159176	CSRP1	-0.000272051333377	4.68018636948136	-0.0067238272912264	0.994638663665722	0.999376423320828	Exon	Caudate
e33907	ENSG00000117448.13	ENSG00000117448	AKR1A1	0.000222028667437	0.879584528760636	0.0067236721882397	0.994638787337357	0.999376423320828	Exon	Caudate
e1126560	ENSG00000100263.13	ENSG00000100263	RHBDD3	-0.0003200579586186	-1.57456824610867	-0.0067231587035016	0.994639196765303	0.999376423320828	Exon	Caudate
e230583	ENSG00000144730.16	ENSG00000144730	IL17RD	0.0003139333128226	-1.08917461127341	0.0067190212104592	0.994642495802605	0.999376423320828	Exon	Caudate
e1168337	ENSG00000101972.18	ENSG00000101972	STAG2	-0.0002654415357325	0.586699152470408	-0.0067128148218258	0.99464744447759	0.999376423320828	Exon	Caudate
e453108	ENSG00000177409.11	ENSG00000177409	SAMD9L	0.0004436398902704	-1.74796419333652	0.0067122139603896	0.994647923575533	0.999376423320828	Exon	Caudate
e628335	ENSG00000175274.18	ENSG00000175274	TP53I11	0.000298788499342	-0.2046021657406	0.0067115817200556	0.994648427693498	0.999376423320828	Exon	Caudate
e710971	ENSG00000065357.19	ENSG00000065357	DGKA	-0.0004786046326854	-3.04947967341889	-0.0067111045635181	0.994648808155121	0.999376423320828	Exon	Caudate
e571284	ENSG00000107611.14	ENSG00000107611	CUBN	-0.0007227265744438	-3.85466238180867	-0.0067072980498811	0.994651843285659	0.999376423320828	Exon	Caudate
e59498	ENSG00000155761.13	ENSG00000155761	SPAG17	0.0011681394258136	-4.12384016617363	0.0067068675617282	0.994652186536171	0.999376423320828	Exon	Caudate
e1041869	ENSG00000012124.15	ENSG00000012124	CD22	-0.0005536952819149	-1.45621301180786	-0.0066978207187319	0.994659400053139	0.999376423320828	Exon	Caudate
e154308	ENSG00000176771.15	ENSG00000176771	NCKAP5	0.0004636485473459	-2.02195810891378	0.0066973145734557	0.994659803629023	0.999376423320828	Exon	Caudate
e686988	ENSG00000003056.7	ENSG00000003056	M6PR	-0.0001891302996556	0.564456099863292	-0.0066890126705655	0.99466642316703	0.999376423320828	Exon	Caudate
e468702	ENSG00000135245.9	ENSG00000135245	HILPDA	0.0007176039703909	0.841940411944906	0.0066874564132928	0.994667664051758	0.999376423320828	Exon	Caudate
e778855	ENSG00000092208.16	ENSG00000092208	GEMIN2	-0.0003767869312396	-2.28401520400801	-0.0066838179692231	0.99467056517218	0.999376423320828	Exon	Caudate
e1160822	ENSG00000102390.10	ENSG00000102390	PBDC1	0.000306747783971	-1.72458226109107	0.006682397312658	0.994671697935462	0.999376423320828	Exon	Caudate
e668414	ENSG00000168092.13	ENSG00000168092	PAFAH1B2	0.0002421283926059	-0.1021273798021	0.0066793335119196	0.99467414086299	0.999376423320828	Exon	Caudate
e1100651	ENSG00000101191.16	ENSG00000101191	DIDO1	0.000144236142018	1.57831250736596	0.0066791721651792	0.994674269513131	0.999376423320828	Exon	Caudate
e917409	ENSG00000091592.15	ENSG00000091592	NLRP1	0.0006061468862212	-2.95257557977041	0.0066667154440411	0.99468420190469	0.999376423320828	Exon	Caudate
e1086046	ENSG00000171456.16	ENSG00000171456	ASXL1	-0.0003973162894136	-1.85564053419386	-0.0066656188177533	0.994685076301898	0.999376423320828	Exon	Caudate
e771169	ENSG00000235194.8	ENSG00000235194	PPP1R3E	-0.0003691949348328	-2.12807352486328	-0.0066624026734175	0.994687640701181	0.999376423320828	Exon	Caudate
e340102	ENSG00000081189.14	ENSG00000081189	MEF2C	0.0001836400657802	2.57512413882268	0.0066602214778849	0.994689379881945	0.999376423320828	Exon	Caudate
e416970	ENSG00000146414.15	ENSG00000146414	SHPRH	0.0001823396757442	1.37030687022431	0.0066574413126732	0.994691596652456	0.999376423320828	Exon	Caudate
e913418	ENSG00000132361.16	ENSG00000132361	CLUH	-0.0002333770875718	-0.205531780671211	-0.0066568294775828	0.994692084500443	0.999376423320828	Exon	Caudate
e742878	ENSG00000111325.16	ENSG00000111325	OGFOD2	-0.0004034708672735	-2.01831216170024	-0.0066518197987704	0.994696078978379	0.999376423320828	Exon	Caudate
e26152	ENSG00000214193.9	ENSG00000214193	SH3D21	-0.0005032440398896	-3.30060814314691	-0.0066473357209832	0.994699654367345	0.999376423320828	Exon	Caudate
e697730	ENSG00000134283.17	ENSG00000134283	PPHLN1	-0.0002649123229623	-1.08996861764964	-0.0066461239297195	0.994700620591706	0.999376423320828	Exon	Caudate
e1048947	ENSG00000006712.14	ENSG00000006712	PAF1	0.0002073108166146	-0.166236803318891	0.0066457574081599	0.994700912838459	0.999376423320828	Exon	Caudate
e828223	ENSG00000137871.19	ENSG00000137871	ZNF280D	-0.0003004797639456	-1.37320805981651	-0.0066446257785871	0.994701815145733	0.999376423320828	Exon	Caudate
e1015484	ENSG00000125652.7	ENSG00000125652	ALKBH7	0.0002499291341055	0.21769717940244	0.0066412357772985	0.994704518170595	0.999376423320828	Exon	Caudate
e1124474	ENSG00000167037.18	ENSG00000167037	SGSM1	0.0003556392336413	-0.930507744771837	0.0066372445539774	0.994707700581223	0.999376423320828	Exon	Caudate
e1146398	ENSG00000044446.11	ENSG00000044446	PHKA2	0.000286770029512	-1.52645975258372	0.0066327931655298	0.994711249905619	0.999376423320828	Exon	Caudate
e1030111	ENSG00000105127.8	ENSG00000105127	AKAP8	-0.0002201804718802	-0.310080424495835	-0.0066316521322587	0.994712159711031	0.999376423320828	Exon	Caudate
e704954	ENSG00000184271.16	ENSG00000184271	POU6F1	-0.0002049414438288	2.75547355396798	-0.0066270222528948	0.994715851355692	0.999376423320828	Exon	Caudate
e512601	ENSG00000164796.17	ENSG00000164796	CSMD3	-0.0002762372496611	0.328605875872604	-0.006625696665991	0.994716908315394	0.999376423320828	Exon	Caudate
e1007977	ENSG00000118046.14	ENSG00000118046	STK11	-0.0002643868253488	-1.21891668318607	-0.0066189306635033	0.994722303202855	0.999376423320828	Exon	Caudate
e83602	ENSG00000135870.11	ENSG00000135870	RC3H1	0.0001483579884988	0.682255201923614	0.0066173339880293	0.994723576315709	0.999376423320828	Exon	Caudate
e583585	ENSG00000204130.12	ENSG00000204130	RUFY2	-0.0001991150808962	0.242566391096066	-0.0066152853289512	0.994725209818746	0.999376423320828	Exon	Caudate
e829228	ENSG00000157450.15	ENSG00000157450	RNF111	-0.0002150710209331	-0.266674472147827	-0.006608174735376	0.994730879467092	0.999376423320828	Exon	Caudate
e763388	ENSG00000125266.6	ENSG00000125266	EFNB2	-0.0001933265292136	3.28991333031606	-0.0066080971903601	0.994730941297792	0.999376423320828	Exon	Caudate
e533333	ENSG00000137098.13	ENSG00000137098	SPAG8	-0.0006786472102849	-2.24183671293026	-0.0066047516725305	0.994733608854318	0.999376423320828	Exon	Caudate
e974757	ENSG00000108479.11	ENSG00000108479	GALK1	-0.0003044250780977	-0.937458927340571	-0.0065976051368263	0.994739307161603	0.999376423320828	Exon	Caudate
e134038	ENSG00000135636.13	ENSG00000135636	DYSF	0.0004243899683601	-0.125720675372068	0.0065947099199828	0.994741615669733	0.999376423320828	Exon	Caudate
e738546	ENSG00000089220.4	ENSG00000089220	PEBP1	0.0002122404412611	4.23251243997001	0.0065946039494579	0.994741700165587	0.999376423320828	Exon	Caudate
e435001	ENSG00000106355.9	ENSG00000106355	LSM5	0.0002250360793589	1.30290232424461	0.0065845612654358	0.994749707724253	0.999376423320828	Exon	Caudate
e1105611	ENSG00000198862.13	ENSG00000198862	LTN1	0.000209669856732	-0.230140585112646	0.0065733948503815	0.994758611293228	0.999376423320828	Exon	Caudate
e1139520	ENSG00000077942.18	ENSG00000077942	FBLN1	-0.0004115024562205	-1.7884304231786	-0.0065725841309078	0.994759257722454	0.999376423320828	Exon	Caudate
e374604	ENSG00000111843.13	ENSG00000111843	TMEM14C	-0.000209099368037	1.13201171413497	-0.0065664767997935	0.994764127418498	0.999376423320828	Exon	Caudate
e140026	ENSG00000153574.8	ENSG00000153574	RPIA	0.0004491048172282	-2.78920259977193	0.0065648846319861	0.994765396937593	0.999376423320828	Exon	Caudate
e30508	ENSG00000227533.5	ENSG00000227533	SLC2A1-AS1	0.000433793973496	-2.31434531855957	0.0065647023367196	0.994765542291194	0.999376423320828	Exon	Caudate
e676542	ENSG00000170322.14	ENSG00000170322	NFRKB	-0.0003014521055199	-1.10561719110179	-0.0065612493532572	0.994768295536485	0.999376423320828	Exon	Caudate
e1055552	ENSG00000178386.12	ENSG00000178386	ZNF223	0.0003533560189944	-2.20015783201509	0.0065569549051703	0.994771719725857	0.999376423320828	Exon	Caudate
e19280	ENSG00000117676.13	ENSG00000117676	RPS6KA1	-0.0004436029969286	-2.14555682102831	-0.0065466400802693	0.994779944278765	0.999376423320828	Exon	Caudate
e199869	ENSG00000144619.14	ENSG00000144619	CNTN4	-0.0005710506983072	-3.29379794343372	-0.0065463931387324	0.99478014117826	0.999376423320828	Exon	Caudate
e1177933	ENSG00000168939.11	ENSG00000168939	SPRY3	0.0017764854669242	-2.10626856788159	0.0065430652156208	0.994782794706675	0.999376423320828	Exon	Caudate
e625682	ENSG00000121690.10	ENSG00000121690	DEPDC7	-0.0005990753580604	-2.96743936200313	-0.0065386573021443	0.994786309368393	0.999376423320828	Exon	Caudate
e869646	ENSG00000166783.20	ENSG00000166783	KIAA0430	-0.000226720888326	0.207897206873151	-0.0065384381353461	0.994786484121634	0.999376423320828	Exon	Caudate
e204630	ENSG00000075975.15	ENSG00000075975	MKRN2	-0.0002270916363173	-0.212021094623111	-0.0065382928839431	0.994786599938234	0.999376423320828	Exon	Caudate
e870264	ENSG00000103226.17	ENSG00000103226	NOMO3	0.0010679826924997	-0.267486844054393	0.0065292850584266	0.994793782352576	0.999376423320828	Exon	Caudate
e278563	ENSG00000247708.7	ENSG00000247708	STX18-AS1	-0.0002345017437753	-0.767957347317428	-0.0065254120975975	0.994796870468628	0.999376423320828	Exon	Caudate
e1091852	ENSG00000174306.21	ENSG00000174306	ZHX3	0.0004832237283753	-3.23942617689599	0.0065179787407333	0.994802797476547	0.999376423320828	Exon	Caudate
e493896	ENSG00000085788.13	ENSG00000085788	DDHD2	-0.0001713653184793	1.13566395265237	-0.0065174307652273	0.994803234406364	0.999376423320828	Exon	Caudate
e27173	ENSG00000183520.11	ENSG00000183520	UTP11	0.0001776363798718	0.0345667848827142	0.0065146169998753	0.994805477970133	0.999376423320828	Exon	Caudate
e136376	ENSG00000115307.16	ENSG00000115307	AUP1	0.0001585136916478	1.1865566069899	0.0065124017335913	0.994807244319004	0.999376423320828	Exon	Caudate
e519498	ENSG00000130193.7	ENSG00000130193	THEM6	-0.0006519612089503	-3.65682422380322	-0.0065098283003618	0.994809296253341	0.999376423320828	Exon	Caudate
e963296	ENSG00000108423.14	ENSG00000108423	TUBD1	0.0003077289704253	-1.77737423111435	0.0065013970054174	0.99481601897069	0.999376423320828	Exon	Caudate
e963353	ENSG00000108423.14	ENSG00000108423	TUBD1	0.0003077289704253	-1.77737423111435	0.0065013970054174	0.99481601897069	0.999376423320828	Exon	Caudate
e963379	ENSG00000108423.14	ENSG00000108423	TUBD1	0.0003077289704253	-1.77737423111435	0.0065013970054174	0.99481601897069	0.999376423320828	Exon	Caudate
e603334	ENSG00000151923.17	ENSG00000151923	TIAL1	-0.0002509613105988	-0.598315231246552	-0.0064993034178306	0.99481768829885	0.999376423320828	Exon	Caudate
e980473	ENSG00000173818.16	ENSG00000173818	ENDOV	-0.0002512336351223	-0.95818851765553	-0.0064982082333672	0.994818561547381	0.999376423320828	Exon	Caudate
e954845	ENSG00000141295.13	ENSG00000141295	SCRN2	-0.0002426627614185	-0.567773201179689	-0.0064931084351891	0.994822627886435	0.999376423320828	Exon	Caudate
e508166	ENSG00000175305.17	ENSG00000175305	CCNE2	-0.0005728142013826	-1.1928784798225	-0.0064876480570605	0.994826981735122	0.999376423320828	Exon	Caudate
e923680	ENSG00000170310.14	ENSG00000170310	STX8	-0.0002559841300136	-0.816750263124573	-0.0064871193331982	0.994827403314669	0.999376423320828	Exon	Caudate
e728044	ENSG00000185046.18	ENSG00000185046	ANKS1B	-0.0002617565569031	-0.309211762453845	-0.006487033130651	0.994827472048527	0.999376423320828	Exon	Caudate
e810058	ENSG00000114062.18	ENSG00000114062	UBE3A	-0.000172590019558	0.884507600940429	-0.0064849281913135	0.994829150428196	0.999376423320828	Exon	Caudate
e610489	ENSG00000177600.8	ENSG00000177600	RPLP2	0.0002110293650622	3.80397143031466	0.006466062795291	0.994844192809091	0.999376423320828	Exon	Caudate
e177268	ENSG00000178074.5	ENSG00000178074	C2orf69	-0.000364987782093	-1.44290174977162	-0.0064627838091069	0.994846807318885	0.999376423320828	Exon	Caudate
e177270	ENSG00000178074.5	ENSG00000178074	C2orf69	-0.000364987782093	-1.44290174977162	-0.0064627838091069	0.994846807318885	0.999376423320828	Exon	Caudate
e504946	ENSG00000253137.1	ENSG00000253137		0.0005838186410416	-2.22283593733171	0.0064576029939396	0.994850938258026	0.999376423320828	Exon	Caudate
e289658	ENSG00000157426.13	ENSG00000157426	AASDH	0.0004354952404177	-2.91107580920541	0.0064565990022478	0.99485173879395	0.999376423320828	Exon	Caudate
e443593	ENSG00000226824.6	ENSG00000226824		-0.0005971190550695	-2.68147366365764	-0.0064524914146778	0.994855013991836	0.999376423320828	Exon	Caudate
e896311	ENSG00000141084.10	ENSG00000141084	RANBP10	0.0002884991419188	-1.72497247655277	0.0064515540007255	0.994855761441816	0.999376423320828	Exon	Caudate
e933520	ENSG00000109103.11	ENSG00000109103	UNC119	0.0004282267345741	-2.13388310622359	0.0064453190277434	0.994860732917358	0.999376423320828	Exon	Caudate
e933529	ENSG00000109103.11	ENSG00000109103	UNC119	0.0004282267345741	-2.13388310622359	0.0064453190277434	0.994860732917358	0.999376423320828	Exon	Caudate
e933538	ENSG00000109103.11	ENSG00000109103	UNC119	0.0004282267345741	-2.13388310622359	0.0064453190277434	0.994860732917358	0.999376423320828	Exon	Caudate
e933545	ENSG00000109103.11	ENSG00000109103	UNC119	0.0004282267345741	-2.13388310622359	0.0064453190277434	0.994860732917358	0.999376423320828	Exon	Caudate
e9486	ENSG00000177674.15	ENSG00000177674	AGTRAP	0.0003443200231108	-0.0792412887104141	0.0064425280028198	0.994862958350024	0.999376423320828	Exon	Caudate
e675613	ENSG00000165526.8	ENSG00000165526	RPUSD4	0.0003780362124105	-2.54013526129047	0.006441887186311	0.994863469307127	0.999376423320828	Exon	Caudate
e1075211	ENSG00000197016.11	ENSG00000197016	ZNF470	-0.0001328257150253	3.16016906236402	-0.0064384220037742	0.994866232281593	0.999376423320828	Exon	Caudate
e678290	ENSG00000111181.12	ENSG00000111181	SLC6A12	0.0004522413474037	-0.587802667283412	0.0064354419359541	0.994868608448327	0.999376423320828	Exon	Caudate
e175380	ENSG00000138378.17	ENSG00000138378	STAT4	-0.0005067263797038	-2.64874188486906	-0.006433861504197	0.994869868610728	0.999376423320828	Exon	Caudate
e582614	ENSG00000072422.16	ENSG00000072422	RHOBTB1	-0.0004151630805867	-2.27386305999359	-0.0064329587655726	0.994870588412312	0.999376423320828	Exon	Caudate
e610481	ENSG00000177600.8	ENSG00000177600	RPLP2	0.0002097954564666	3.80405754701907	0.0064275341312829	0.994874913762227	0.999376423320828	Exon	Caudate
e270837	ENSG00000114331.13	ENSG00000114331	ACAP2	0.0001762696747762	0.597673831206295	0.0064162684718264	0.994883896473171	0.999376423320828	Exon	Caudate
e896162	ENSG00000102977.13	ENSG00000102977	ACD	0.0003494682342939	-2.16963758370545	0.0064120779057674	0.994887237835087	0.999376423320828	Exon	Caudate
e1070254	ENSG00000196417.12	ENSG00000196417	ZNF765	-0.0002727686350985	-1.36662436638188	-0.0064078372730535	0.99489061911791	0.999376423320828	Exon	Caudate
e181603	ENSG00000118263.14	ENSG00000118263	KLF7	-0.0005355847430232	-3.48968459444175	-0.0064070981903623	0.994891208428001	0.999376423320828	Exon	Caudate
e1056540	ENSG00000104853.15	ENSG00000104853	CLPTM1	-0.0002797091001474	0.671872940047055	-0.0064015678973896	0.994895618025948	0.999376423320828	Exon	Caudate
e755833	ENSG00000139687.13	ENSG00000139687	RB1	-0.0002336529387896	-0.417518375165516	-0.0063962108175138	0.994899889511992	0.999376423320828	Exon	Caudate
e266765	ENSG00000163882.9	ENSG00000163882	POLR2H	0.0002636824859961	-1.14739529186009	0.006395107568685	0.994900769191254	0.999376423320828	Exon	Caudate
e626282	ENSG00000135387.20	ENSG00000135387	CAPRIN1	0.0005321871452084	-3.01866633283355	0.0063852562537926	0.994908624171467	0.999376423320828	Exon	Caudate
e139018	ENSG00000132305.20	ENSG00000132305	IMMT	0.00014906599739	0.984626841150021	0.006384683641014	0.994909080746274	0.999376423320828	Exon	Caudate
e465083	ENSG00000164603.11	ENSG00000164603	BMT2	0.0004849018065461	-2.99441209413391	0.0063816236398141	0.99491152064899	0.999376423320828	Exon	Caudate
e859500	ENSG00000008710.18	ENSG00000008710	PKD1	0.0002612467921789	-0.0715389648079617	0.0063802599879998	0.994912607961574	0.999376423320828	Exon	Caudate
e262809	ENSG00000058056.8	ENSG00000058056	USP13	0.0002164327989517	-0.787208327186387	0.0063791858541188	0.994913464426019	0.999376423320828	Exon	Caudate
e362876	ENSG00000113282.13	ENSG00000113282	CLINT1	0.0002392931480416	-1.1602441058672	0.0063781803085688	0.994914266201322	0.999376423320828	Exon	Caudate
e1059689	ENSG00000130749.9	ENSG00000130749	ZC3H4	-0.0002357024325733	-0.563150893067712	-0.0063774192930973	0.994914872999705	0.999376423320828	Exon	Caudate
e255967	ENSG00000144895.11	ENSG00000144895	EIF2A	0.000190674423499	0.918784428109864	0.0063726555367464	0.994918671397778	0.999376423320828	Exon	Caudate
e673345	ENSG00000137642.12	ENSG00000137642	SORL1	-0.0002629619148104	2.31012658141696	-0.0063698128087321	0.994920938057128	0.999376423320828	Exon	Caudate
e89563	ENSG00000118200.14	ENSG00000118200	CAMSAP2	-0.000202836580647	1.71529307627046	-0.0063680758939662	0.994922322992349	0.999376423320828	Exon	Caudate
e582937	ENSG00000221063.3	ENSG00000221063	MIR1296	-0.0004381503903107	-2.91127455602384	-0.0063671833742477	0.994923034646155	0.999376423320828	Exon	Caudate
e327604	ENSG00000132357.13	ENSG00000132357	CARD6	-0.0004242972724989	-2.24543266056256	-0.0063643625294206	0.994925283856946	0.999376423320828	Exon	Caudate
e52589	ENSG00000060718.19	ENSG00000060718	COL11A1	-0.0003572622259409	-1.6717454517788	-0.006359869881667	0.99492886608591	0.999376423320828	Exon	Caudate
e732454	ENSG00000110880.10	ENSG00000110880	CORO1C	0.0002626570961222	0.712141214754077	0.0063532416993168	0.994934151091309	0.999376423320828	Exon	Caudate
e343970	ENSG00000186952.14	ENSG00000186952	TMEM232	0.0002907698518637	-0.463574501916919	0.0063506299583802	0.994936233572543	0.999376423320828	Exon	Caudate
e962134	ENSG00000108389.9	ENSG00000108389	MTMR4	0.0005394101429179	-3.3170402713134	0.0063478610678378	0.99493844135763	0.999376423320828	Exon	Caudate
e254326	ENSG00000181804.14	ENSG00000181804	SLC9A9	-0.000298134384904	0.0587212132762245	-0.0063476182655964	0.994938634956895	0.999376423320828	Exon	Caudate
e1163970	ENSG00000281091.2	ENSG00000281091		0.0004335299427152	-1.06242552101931	0.0063456915212319	0.994940171253646	0.999376423320828	Exon	Caudate
e985567	ENSG00000101557.14	ENSG00000101557	USP14	0.0001827639469757	0.730927269210954	0.006345685120066	0.994940176357639	0.999376423320828	Exon	Caudate
e771018	ENSG00000092068.19	ENSG00000092068	SLC7A8	0.0006162379207712	-3.49844035738519	0.0063454783311541	0.994940341241545	0.999376423320828	Exon	Caudate
e158024	ENSG00000183091.19	ENSG00000183091	NEB	-0.0005601878055551	-2.93254228204697	-0.006342175163702	0.994942975034387	0.999376423320828	Exon	Caudate
e1064021	ENSG00000142534.6	ENSG00000142534	RPS11	-0.0001814016052498	4.57448958479585	-0.0063403893970809	0.994944398922062	0.999376423320828	Exon	Caudate
e1014022	ENSG00000105426.15	ENSG00000105426	PTPRS	0.0002157967767912	1.00276926850793	0.0063379781303491	0.994946321554608	0.999376423320828	Exon	Caudate
e1113442	ENSG00000160209.18	ENSG00000160209	PDXK	-0.0002164294842953	6.55319474841576	-0.0063349537245073	0.994948733075957	0.999376423320828	Exon	Caudate
e1036410	ENSG00000064545.14	ENSG00000064545	TMEM161A	-0.0002572565517107	-0.557491802005884	-0.0063341389399995	0.994949382747451	0.999376423320828	Exon	Caudate
e736337	ENSG00000089009.15	ENSG00000089009	RPL6	-0.0001607255291596	3.04069478328833	-0.0063270910271095	0.994955002427456	0.999376423320828	Exon	Caudate
e895205	ENSG00000196155.12	ENSG00000196155	PLEKHG4	-0.000612268631485	-3.66794648866946	-0.0063206582865762	0.994960131597674	0.999376423320828	Exon	Caudate
e551320	ENSG00000056586.15	ENSG00000056586	RC3H2	-0.0001526840493815	1.33578141039262	-0.0063179949195591	0.994962255243593	0.999376423320828	Exon	Caudate
e374602	ENSG00000111845.4	ENSG00000111845	PAK1IP1	0.0001710086711801	0.437687624746298	0.0063175250511781	0.994962629894954	0.999376423320828	Exon	Caudate
e231595	ENSG00000163684.11	ENSG00000163684	RPP14	0.0002249628176552	-0.666535527358082	0.0063126896414778	0.99496648542755	0.999376423320828	Exon	Caudate
e657789	ENSG00000118369.12	ENSG00000118369	USP35	-0.0002108793565526	0.327891437722646	-0.0063091855422089	0.994969279434707	0.999376423320828	Exon	Caudate
e1033798	ENSG00000130479.10	ENSG00000130479	MAP1S	0.0003005131517898	1.19221169219686	0.0063085086497974	0.994969819157506	0.999376423320828	Exon	Caudate
e234836	ENSG00000144736.13	ENSG00000144736	SHQ1	0.0002719220046205	-1.15472416322016	0.0062974194720804	0.994978661156857	0.999376423320828	Exon	Caudate
e199515	ENSG00000220804.8	ENSG00000220804		0.000547970640671	-1.68446901641209	0.0062919923199347	0.994982988518135	0.999376423320828	Exon	Caudate
e346667	ENSG00000205302.6	ENSG00000205302	SNX2	0.0001600841033251	0.8583130335074	0.00628651355749	0.994987357031239	0.999376423320828	Exon	Caudate
e510911	ENSG00000254281.1	ENSG00000254281		0.0006320034781047	-3.83298210191814	0.0062857263126847	0.994987984744039	0.999376423320828	Exon	Caudate
e600514	ENSG00000119953.12	ENSG00000119953	SMNDC1	0.0002379359852313	-1.10020988569377	0.0062838115695488	0.994989511472165	0.999376423320828	Exon	Caudate
e633687	ENSG00000156599.10	ENSG00000156599	ZDHHC5	-0.0001758224096824	0.781988498590533	-0.0062818163867804	0.994991102339174	0.999376423320828	Exon	Caudate
e1165020	ENSG00000101844.17	ENSG00000101844	ATG4A	0.000243637681523	-1.15225874296885	0.0062794075556503	0.994993023030395	0.999376423320828	Exon	Caudate
e88217	ENSG00000116750.13	ENSG00000116750	UCHL5	0.0001885023966415	0.501130556217416	0.0062768777823683	0.994995040155361	0.999376423320828	Exon	Caudate
e876921	ENSG00000047578.12	ENSG00000047578	KIAA0556	-0.0002535361388335	-1.62489964213657	-0.0062766867852549	0.994995192447684	0.999376423320828	Exon	Caudate
e574282	ENSG00000095787.21	ENSG00000095787	WAC	0.0001700737954916	1.39357777081237	0.0062766073601528	0.99499525577761	0.999376423320828	Exon	Caudate
e256488	ENSG00000152601.17	ENSG00000152601	MBNL1	-0.0001560899831723	4.374673592998	-0.0062763676172085	0.994995446937619	0.999376423320828	Exon	Caudate
e1001213	ENSG00000091157.13	ENSG00000091157	WDR7	-0.0004528441315785	-3.08083032686467	-0.0062760580616825	0.994995693762974	0.999376423320828	Exon	Caudate
e748173	ENSG00000196199.13	ENSG00000196199	MPHOSPH8	0.0004410988301429	-2.29155996604976	0.0062746522069637	0.994996814726944	0.999376423320828	Exon	Caudate
e823617	ENSG00000137872.16	ENSG00000137872	SEMA6D	0.0001867415968624	1.02073068384616	0.0062700783898181	0.99500046167869	0.999377312750122	Exon	Caudate
e824245	ENSG00000166147.13	ENSG00000166147	FBN1	0.0002421939165943	-0.931454502045523	0.0062505284901249	0.995016049872085	0.999381256834432	Exon	Caudate
e855729	ENSG00000127585.11	ENSG00000127585	FBXL16	-0.0004116647790295	3.16463435365073	-0.0062461544992365	0.995019537492076	0.999381256834432	Exon	Caudate
e343454	ENSG00000145725.19	ENSG00000145725	PPIP5K2	0.0002236957906499	-0.77097310688011	0.0062405246124771	0.99502402650605	0.999381256834432	Exon	Caudate
e1132715	ENSG00000100055.20	ENSG00000100055	CYTH4	-0.0005019969113703	-2.4516852209638	-0.006236495602085	0.995027239054593	0.999381256834432	Exon	Caudate
e1085761	ENSG00000101336.12	ENSG00000101336	HCK	0.0006215345435543	-2.82693187213172	0.0062260409014677	0.995035575154895	0.999381256834432	Exon	Caudate
e403777	ENSG00000135336.14	ENSG00000135336	ORC3	0.0003898904686191	-2.41282345639915	0.0062236941895621	0.995037446315756	0.999381256834432	Exon	Caudate
e461135	ENSG00000213385.3	ENSG00000213385		-0.0004493731625101	-2.89960486247063	-0.0062086301262987	0.995049457712232	0.999381256834432	Exon	Caudate
e533339	ENSG00000137098.13	ENSG00000137098	SPAG8	-0.0006400172118804	-2.30070571015783	-0.0062071742203797	0.99505061858522	0.999381256834432	Exon	Caudate
e1088385	ENSG00000125991.18	ENSG00000125991	ERGIC3	-0.000156971113785	1.22530055153065	-0.0062052652462652	0.995052140714142	0.999381256834432	Exon	Caudate
e995694	ENSG00000134759.13	ENSG00000134759	ELP2	-0.000146257494707	0.561242469154468	-0.0062019825304928	0.99505475820207	0.999381256834432	Exon	Caudate
e1088266	ENSG00000126001.15	ENSG00000126001	CEP250	0.0002634432007718	-1.40206533553096	0.0062011072401419	0.995055456118708	0.999381256834432	Exon	Caudate
e338113	ENSG00000164329.13	ENSG00000164329	PAPD4	0.0001408179037876	1.02043737111277	0.006199457193055	0.995056771791072	0.999381256834432	Exon	Caudate
e751770	ENSG00000133121.20	ENSG00000133121	STARD13	-0.0005889838038291	-3.53796880148248	-0.0061965390986359	0.995059098546634	0.999381256834432	Exon	Caudate
e1069888	ENSG00000170949.17	ENSG00000170949	ZNF160	-0.0001465375435935	3.63086267731381	-0.006192042950113	0.995062683570736	0.999381256834432	Exon	Caudate
e1083894	ENSG00000088930.7	ENSG00000088930	XRN2	0.0001759850029017	0.225247024283477	0.006182237249998	0.995070502189857	0.999381256834432	Exon	Caudate
e543156	ENSG00000197724.10	ENSG00000197724	PHF2	0.0002020845373637	-0.349572465637615	0.0061735478738976	0.995077430703397	0.999381256834432	Exon	Caudate
e782117	ENSG00000198252.11	ENSG00000198252	STYX	0.0002370614108923	-0.127171609009451	0.006172737166165	0.995078077124913	0.999381256834432	Exon	Caudate
e489384	ENSG00000104679.10	ENSG00000104679	R3HCC1	-0.0001966246397514	0.260479966616708	-0.0061713344155848	0.995079195614506	0.999381256834432	Exon	Caudate
e640829	ENSG00000173457.10	ENSG00000173457	PPP1R14B	-0.0002967073466829	-1.45512739162991	-0.0061702101153637	0.995080092080439	0.999381256834432	Exon	Caudate
e237475	ENSG00000154175.16	ENSG00000154175	ABI3BP	0.0005057910876282	-1.50331513490086	0.006169599170418	0.995080579220193	0.999381256834432	Exon	Caudate
e1175192	ENSG00000089820.15	ENSG00000089820	ARHGAP4	0.0004917138146624	-3.10097304738156	0.0061685376820444	0.99508142560282	0.999381256834432	Exon	Caudate
e981947	ENSG00000185298.12	ENSG00000185298	CCDC137	0.0003240369802061	-2.16596475838601	0.0061670494089641	0.995082612284201	0.999381256834432	Exon	Caudate
e686141	ENSG00000059804.15	ENSG00000059804	SLC2A3	-0.0003705800565959	3.51940969480975	-0.0061670373031429	0.995082621936833	0.999381256834432	Exon	Caudate
e1067186	ENSG00000213023.10	ENSG00000213023	SYT3	0.0005583813395855	-3.04066791870986	0.0061661822114735	0.995083303748111	0.999381256834432	Exon	Caudate
e910352	ENSG00000140995.16	ENSG00000140995	DEF8	0.0002298909861295	0.0234420249167568	0.0061637955778631	0.995085206741423	0.999381256834432	Exon	Caudate
e1136462	ENSG00000100395.14	ENSG00000100395	L3MBTL2	0.0002476031522513	-1.0900883154971	0.0061602528710011	0.995088031535124	0.999381256834432	Exon	Caudate
e909333	ENSG00000185324.21	ENSG00000185324	CDK10	0.0001910653084149	0.415982145949518	0.0061576593152425	0.995090099518842	0.999381256834432	Exon	Caudate
e1048949	ENSG00000006712.14	ENSG00000006712	PAF1	0.0001514852243516	0.522154175929316	0.0061509826140743	0.99509542321765	0.999381256834432	Exon	Caudate
e1013185	ENSG00000167674.14	ENSG00000167674		0.0002209343170085	-0.110017962787067	0.0061494129704502	0.995096674780345	0.999381256834432	Exon	Caudate
e1035560	ENSG00000006015.17	ENSG00000006015	C19orf60	0.0003327776599663	0.279608014765338	0.0061437910746298	0.995101157425404	0.999381256834432	Exon	Caudate
e281444	ENSG00000007062.11	ENSG00000007062	PROM1	0.0005437252608121	-2.89343830000165	0.0061398536737991	0.995104296930557	0.999381256834432	Exon	Caudate
e32639	ENSG00000187147.17	ENSG00000187147	RNF220	-0.0003035682409616	-0.958008939860734	-0.0061396255272756	0.995104478844268	0.999381256834432	Exon	Caudate
e714494	ENSG00000123384.13	ENSG00000123384	LRP1	0.0001843919856261	2.68350563896222	0.0061365589100125	0.995106924026086	0.999381256834432	Exon	Caudate
e1138646	ENSG00000138964.16	ENSG00000138964	PARVG	0.0005416807774794	-2.71000165045215	0.0061342938266161	0.995108730101104	0.999381256834432	Exon	Caudate
e342416	ENSG00000164307.12	ENSG00000164307	ERAP1	0.0002445636866551	-0.460298494170585	0.0061323069766547	0.99511031432539	0.999381256834432	Exon	Caudate
e639132	ENSG00000133316.15	ENSG00000133316	WDR74	0.0004556900184287	-3.03852940587472	0.0061322562577722	0.995110354766333	0.999381256834432	Exon	Caudate
e401476	ENSG00000146243.13	ENSG00000146243	IRAK1BP1	0.0003460441828357	-1.12904689884924	0.0061292727564593	0.995112733675361	0.999381256834432	Exon	Caudate
e3648	ENSG00000142609.17	ENSG00000142609	CFAP74	0.0006175070913118	-3.80642081033268	0.006129177425342	0.995112809688084	0.999381256834432	Exon	Caudate
e744309	ENSG00000119242.8	ENSG00000119242	CCDC92	-0.0005217403160717	-3.56279409133547	-0.006123872223158	0.995117039816506	0.999381256834432	Exon	Caudate
e531742	ENSG00000137070.17	ENSG00000137070	IL11RA	0.0002904013680024	-0.745307414857878	0.0061236197699751	0.995117241111266	0.999381256834432	Exon	Caudate
e546833	ENSG00000119328.11	ENSG00000119328	FAM206A	0.0002635026535044	-1.26600249637241	0.0061231606835945	0.995117607166002	0.999381256834432	Exon	Caudate
e283479	ENSG00000091490.10	ENSG00000091490	SEL1L3	-0.0006592751218312	-3.88148528820629	-0.0061152777964603	0.995123892624172	0.999382213147148	Exon	Caudate
e319302	ENSG00000083857.13	ENSG00000083857	FAT1	0.0003131092161389	-0.832280088688371	0.0061112625798538	0.995127094176663	0.999382213147148	Exon	Caudate
e215910	ENSG00000236869.1	ENSG00000236869		0.0003177714419606	-2.07855852400632	0.0061035417747861	0.995133250398359	0.999382213147148	Exon	Caudate
e708694	ENSG00000135390.17	ENSG00000135390	ATP5G2	-0.0001281709050957	2.78761226908198	-0.0061020848890934	0.995134412053327	0.999382213147148	Exon	Caudate
e932411	ENSG00000265043.1	ENSG00000265043		0.0005319087792167	-1.49736912537979	0.0061019438012769	0.995134524550392	0.999382213147148	Exon	Caudate
e1084369	ENSG00000154930.14	ENSG00000154930	ACSS1	-0.0002991368870184	0.552923114343091	-0.0060990078786111	0.995136865522793	0.999382213147148	Exon	Caudate
e324231	ENSG00000133401.15	ENSG00000133401	PDZD2	-0.0003086756177963	2.10605104960693	-0.0060977237422815	0.995137889435235	0.999382213147148	Exon	Caudate
e982142	ENSG00000262660.1	ENSG00000262660		-0.0004500350703968	-3.16694351201848	-0.0060922057019577	0.99514228927202	0.999383858533481	Exon	Caudate
e499922	ENSG00000035681.7	ENSG00000035681	NSMAF	0.0002085911974012	-0.681702769401254	0.0060885208402759	0.995145227414817	0.999384035990627	Exon	Caudate
e1119485	ENSG00000093010.12	ENSG00000093010	COMT	0.000195830327097	1.27947975638168	0.0060758637317226	0.995155319623804	0.999389689166174	Exon	Caudate
e1170146	ENSG00000156504.16	ENSG00000156504	FAM122B	-0.0002588825180158	-1.07862381345195	-0.0060723465589045	0.995158124059329	0.999389689166174	Exon	Caudate
e1100983	ENSG00000101199.12	ENSG00000101199	ARFGAP1	0.000140674931721	2.8154071657462	0.0060710711963017	0.995159140976162	0.999389689166174	Exon	Caudate
e872187	ENSG00000174628.16	ENSG00000174628	IQCK	-0.000213995226494	-0.415837286966639	-0.0060615834400785	0.995166706086904	0.999392405597551	Exon	Caudate
e397092	ENSG00000124749.16	ENSG00000124749	COL21A1	0.0003429164600095	-0.74291895347707	0.0060607522602378	0.995167368832403	0.999392405597551	Exon	Caudate
e585452	ENSG00000107736.19	ENSG00000107736	CDH23	0.0004595982876715	-2.084701211359	0.0060555240137521	0.995171537601571	0.999392633800819	Exon	Caudate
e777883	ENSG00000174373.16	ENSG00000174373	RALGAPA1	0.0001799738226106	1.2880848111274	0.0060535407137328	0.995173118996055	0.999392633800819	Exon	Caudate
e570154	ENSG00000282246.1	ENSG00000282246		0.0001983898450615	-0.928907576318681	0.0060442798801604	0.995180503169646	0.999394997066261	Exon	Caudate
e881188	ENSG00000102882.11	ENSG00000102882	MAPK3	0.0002806418073613	-1.54997872154847	0.0060410570360478	0.995183072921181	0.999394997066261	Exon	Caudate
e1128059	ENSG00000099995.18	ENSG00000099995	SF3A1	-0.000150554314608	1.65404311707749	-0.0060360229948922	0.995187086840209	0.999394997066261	Exon	Caudate
e154795	ENSG00000115839.17	ENSG00000115839	RAB3GAP1	0.0001349023884134	1.20174212479548	0.0060339177217739	0.995188765490771	0.999394997066261	Exon	Caudate
e694309	ENSG00000123106.10	ENSG00000123106	CCDC91	0.0003072350071647	-1.88354263471147	0.0060332729171844	0.995189279629096	0.999394997066261	Exon	Caudate
e150973	ENSG00000144118.13	ENSG00000144118	RALB	-0.000325056692824	-1.99908844252438	-0.0060237833000893	0.995196846225348	0.999397616227917	Exon	Caudate
e417446	ENSG00000164506.14	ENSG00000164506	STXBP5	0.0002313486925523	-0.0531927337218535	0.0060157694410466	0.995203236118468	0.999397616227917	Exon	Caudate
e506446	ENSG00000214954.8	ENSG00000214954	LRRC69	0.0005221460816753	-3.11635110979406	0.0060152948336604	0.995203614549201	0.999397616227917	Exon	Caudate
e1031736	ENSG00000214046.8	ENSG00000214046	SMIM7	0.0001790569945614	0.653977138581069	0.0060120445104763	0.995206206211771	0.999397616227917	Exon	Caudate
e285734	ENSG00000163697.16	ENSG00000163697	APBB2	0.0002267722816715	2.46536821961536	0.0060102444040412	0.995207641536284	0.999397616227917	Exon	Caudate
e1069878	ENSG00000170949.17	ENSG00000170949	ZNF160	-0.0001422185146968	3.63093188602717	-0.0060092221617688	0.995208456626645	0.999397616227917	Exon	Caudate
e999366	ENSG00000082212.11	ENSG00000082212	ME2	0.0001514007035053	1.48682497514941	0.0059976826252302	0.99521765773837	0.999398957458583	Exon	Caudate
e568744	ENSG00000151657.11	ENSG00000151657	KIN	-0.0002348188198426	-1.02547517541176	-0.0059965153076829	0.99521858850535	0.999398957458583	Exon	Caudate
e236771	ENSG00000064225.12	ENSG00000064225	ST3GAL6	0.0002508073707983	-0.57217516049525	0.0059933680136381	0.995221098017368	0.999398957458583	Exon	Caudate
e338419	ENSG00000039319.16	ENSG00000039319	ZFYVE16	-0.0003046112629714	-0.24403243717906	-0.0059885195314192	0.995224963981118	0.999398957458583	Exon	Caudate
e1076695	ENSG00000283103.1	ENSG00000283103		0.000361467859884	-0.955657689853379	0.0059866417794039	0.995226461216962	0.999398957458583	Exon	Caudate
e868278	ENSG00000186260.16	ENSG00000186260	MKL2	0.0003913272791024	0.785518497147679	0.0059848635200144	0.995227879121833	0.999398957458583	Exon	Caudate
e339944	ENSG00000245526.9	ENSG00000245526	LINC00461	-0.0002828815594506	-0.612564401768068	-0.0059833040226866	0.995229122595587	0.999398957458583	Exon	Caudate
e1079630	ENSG00000088888.17	ENSG00000088888	MAVS	0.0001425143360089	4.57656388601763	0.0059667248350799	0.995242342102541	0.999404984436085	Exon	Caudate
e1068737	ENSG00000198093.10	ENSG00000198093	ZNF649	0.0001761043661066	1.34065086847748	0.0059661870377003	0.995242770918279	0.999404984436085	Exon	Caudate
e403495	ENSG00000188994.12	ENSG00000188994	ZNF292	0.0002854497379444	-1.26682592107524	0.0059653868949553	0.995243408916559	0.999404984436085	Exon	Caudate
e610499	ENSG00000177600.8	ENSG00000177600	RPLP2	0.0001942040678886	3.80368346577507	0.0059500004951828	0.995255677348807	0.999409379011856	Exon	Caudate
e1055385	ENSG00000267058.1	ENSG00000267058		0.0004443906479085	-3.31883895037867	0.0059497308589794	0.995255892344757	0.999409379011856	Exon	Caudate
e1098701	ENSG00000087460.23	ENSG00000087460	GNAS	-0.0002309724741845	-0.566060561308249	-0.0059432845273295	0.995261032363836	0.999409379011856	Exon	Caudate
e955415	ENSG00000002919.14	ENSG00000002919	SNX11	0.0002901600530673	-1.83532735313932	0.0059407776824999	0.995263031210822	0.999409379011856	Exon	Caudate
e283228	ENSG00000053900.10	ENSG00000053900	ANAPC4	-0.0002516188437988	-1.3049962884231	-0.0059385765340887	0.995264786309055	0.999409379011856	Exon	Caudate
e128332	ENSG00000162927.13	ENSG00000162927	PUS10	0.0003740280247783	-2.71724121282387	0.0059296008347557	0.995271943134321	0.999409379011856	Exon	Caudate
e713167	ENSG00000111602.11	ENSG00000111602	TIMELESS	0.0004564283918621	-2.9678518532221	0.0059259372932062	0.995274864280266	0.999409379011856	Exon	Caudate
e842843	ENSG00000166411.13	ENSG00000166411	IDH3A	0.0001426178551637	2.34732941761532	0.005925204358252	0.995275448690179	0.999409379011856	Exon	Caudate
e792302	ENSG00000119725.17	ENSG00000119725	ZNF410	0.0002190013067811	-0.738691904206179	0.0059239855637542	0.995276420503006	0.999409379011856	Exon	Caudate
e124359	ENSG00000259439.2	ENSG00000259439		-0.0005055403139456	-2.01290473012432	-0.0059186246725871	0.995280695040604	0.999409379011856	Exon	Caudate
e1079204	ENSG00000088854.12	ENSG00000088854	C20orf194	0.0001895958254875	0.421982020008705	0.0059165313283767	0.995282364180762	0.999409379011856	Exon	Caudate
e170389	ENSG00000155657.25	ENSG00000155657	TTN	0.0005062175080379	-2.25728584088508	0.0059139504995367	0.995284422019648	0.999409379011856	Exon	Caudate
e294569	ENSG00000118816.9	ENSG00000118816	CCNI	0.000139097521213	3.31957631316395	0.005906335576198	0.995290493823245	0.999409379011856	Exon	Caudate
e1107663	ENSG00000159147.17	ENSG00000159147	DONSON	-0.0002227924575204	-1.11380105589131	-0.0058959860688443	0.995298746063816	0.999409379011856	Exon	Caudate
e33110	ENSG00000117425.13	ENSG00000117425	PTCH2	0.0003630615646004	-1.68872452999944	0.0058954395713669	0.995299181816809	0.999409379011856	Exon	Caudate
e148326	ENSG00000153107.11	ENSG00000153107	ANAPC1	-0.0001731795739471	0.348258246054694	-0.0058934827457331	0.995300742103301	0.999409379011856	Exon	Caudate
e726200	ENSG00000180263.13	ENSG00000180263	FGD6	-0.000303285635389	-0.899247810988564	-0.005890697952921	0.995302962574351	0.999409379011856	Exon	Caudate
e272542	ENSG00000161217.11	ENSG00000161217	PCYT1A	-0.0001767687956588	-0.260478705485459	-0.0058854601910262	0.995307138934932	0.999409379011856	Exon	Caudate
e51839	ENSG00000122477.12	ENSG00000122477	LRRC39	0.0003291087249489	-1.5742982886298	0.0058836631664745	0.99530857180317	0.999409379011856	Exon	Caudate
e554659	ENSG00000136908.17	ENSG00000136908	DPM2	-0.0002348153696766	-0.766711940110667	-0.0058805599043881	0.995311046207729	0.999409379011856	Exon	Caudate
e115461	ENSG00000084733.10	ENSG00000084733	RAB10	0.0001663542061714	1.2754019885295	0.0058775193371095	0.995313470622251	0.999409379011856	Exon	Caudate
e1034661	ENSG00000105647.15	ENSG00000105647	PIK3R2	-0.0003318868786423	-0.801524693295706	-0.0058772950269154	0.995313649477329	0.999409379011856	Exon	Caudate
e355855	ENSG00000279068.1	ENSG00000279068		0.000432503524863	-2.48828939311171	0.0058721245732802	0.995317772169595	0.999409379011856	Exon	Caudate
e476944	ENSG00000197558.11	ENSG00000197558	SSPO	-0.0005699132266268	-3.64047736069185	-0.0058711174615615	0.995318575196188	0.999409379011856	Exon	Caudate
e6110	ENSG00000116251.9	ENSG00000116251	RPL22	0.0001860472497413	3.98797771205439	0.0058694025062628	0.995319942626134	0.999409379011856	Exon	Caudate
e584276	ENSG00000198954.7	ENSG00000198954	KIF1BP	0.0001552967302023	0.621305722413234	0.0058631053066313	0.995324963736338	0.999409379011856	Exon	Caudate
e510578	ENSG00000104517.12	ENSG00000104517	UBR5	-0.0001590501271601	0.961946524310136	-0.0058591986062739	0.995328078767584	0.999409379011856	Exon	Caudate
e869335	ENSG00000270580.5	ENSG00000270580		0.0002895234706406	-1.4391213409069	0.005855778990125	0.995330805419339	0.999409379011856	Exon	Caudate
e1047166	ENSG00000196218.12	ENSG00000196218	RYR1	0.0004211554266722	-2.61530395345059	0.00585259488169	0.995333344287633	0.999409379011856	Exon	Caudate
e1165574	ENSG00000068366.19	ENSG00000068366	ACSL4	-0.0001934786233174	-0.176851854676955	-0.0058513581789102	0.995334330380155	0.999409379011856	Exon	Caudate
e928846	ENSG00000091542.8	ENSG00000091542	ALKBH5	0.0001528142812592	2.65649844089973	0.0058488484305527	0.995336331543374	0.999409379011856	Exon	Caudate
e107167	ENSG00000121644.18	ENSG00000121644	DESI2	-0.0002298507049493	-0.770232233969846	-0.005843872046503	0.995340299493751	0.999409379011856	Exon	Caudate
e77854	ENSG00000215845.10	ENSG00000215845	TSTD1	0.0004472765921745	-2.1553198117108	0.0058338129002654	0.995348320216119	0.999409379011856	Exon	Caudate
e500712	ENSG00000137563.11	ENSG00000137563	GGH	-0.0002416997949304	-0.274584421748612	-0.0058320910190405	0.995349693168794	0.999409379011856	Exon	Caudate
e238955	ENSG00000114446.4	ENSG00000114446	IFT57	0.0002292557049153	-0.44786560289382	0.0058297916253351	0.995351526604649	0.999409379011856	Exon	Caudate
e697751	ENSG00000134283.17	ENSG00000134283	PPHLN1	-0.0002323870130103	-1.09010353957662	-0.0058291148738781	0.995352066216632	0.999409379011856	Exon	Caudate
e624726	ENSG00000066382.16	ENSG00000066382	MPPED2	-0.0005430874707156	-3.15185549333288	-0.0058268737214267	0.995353853213491	0.999409379011856	Exon	Caudate
e220065	ENSG00000213672.7	ENSG00000213672	NCKIPSD	-0.0002541848691324	-0.986496941945358	-0.0058262842690145	0.995354323217046	0.999409379011856	Exon	Caudate
e45585	ENSG00000154027.18	ENSG00000154027	AK5	0.000231405970171	1.78502849488127	0.0058248284320091	0.995355484037762	0.999409379011856	Exon	Caudate
e174141	ENSG00000204262.11	ENSG00000204262	COL5A2	-0.0004508192405815	-3.08153750397994	-0.0058055406865727	0.995370863242814	0.999422048062416	Exon	Caudate
e945829	ENSG00000173812.10	ENSG00000173812	EIF1	-0.0001605784691899	4.18473712792827	-0.0057955843588554	0.995378801983974	0.999425273571736	Exon	Caudate
e1127451	ENSG00000100319.12	ENSG00000100319	ZMAT5	-0.0002180700402462	-0.701815962640617	-0.0057928413757622	0.995380989119051	0.999425273571736	Exon	Caudate
e846795	ENSG00000073417.14	ENSG00000073417	PDE8A	-0.0002650041362893	1.82158533765441	-0.005791121672157	0.995382360335714	0.999425273571736	Exon	Caudate
e332983	ENSG00000069020.18	ENSG00000069020	MAST4	-0.0003406545664386	-2.30827608258874	-0.0057813263861918	0.99539017066986	0.999430342845538	Exon	Caudate
e762418	ENSG00000125304.8	ENSG00000125304	TM9SF2	-0.0001559890714505	2.03359140953197	-0.0057773832514558	0.99539331475378	0.999430516683904	Exon	Caudate
e566809	ENSG00000047056.14	ENSG00000047056	WDR37	0.0005031404046035	-3.52346452660422	0.0057741824419051	0.995395866939978	0.999430516683904	Exon	Caudate
e30846	ENSG00000066322.13	ENSG00000066322	ELOVL1	0.0004450802779924	2.07256345294123	0.0057648878009148	0.995403278082355	0.999431267507199	Exon	Caudate
e954233	ENSG00000228782.7	ENSG00000228782		0.0002938430288644	-1.20485111632879	0.0057622610032176	0.995405372576637	0.999431267507199	Exon	Caudate
e1058821	ENSG00000011485.14	ENSG00000011485	PPP5C	-0.0001192393187232	0.736820654320961	-0.0057604159024169	0.995406843779817	0.999431267507199	Exon	Caudate
e874764	ENSG00000237296.9	ENSG00000237296	SMG1P1	0.000228780568705	2.02750670410839	0.0057534459954407	0.99541240128083	0.999431267507199	Exon	Caudate
e187819	ENSG00000163521.15	ENSG00000163521	GLB1L	-0.000389508124125	-1.81014885945866	-0.0057528717956722	0.995412859122789	0.999431267507199	Exon	Caudate
e156124	ENSG00000121964.14	ENSG00000121964	GTDC1	-0.0004366208736531	-2.78977446607794	-0.0057524641670498	0.995413184148151	0.999431267507199	Exon	Caudate
e705766	ENSG00000135503.12	ENSG00000135503	ACVR1B	-0.0002007583957722	0.181001719927469	-0.0057441577285849	0.995419807341637	0.999432197048404	Exon	Caudate
e126117	ENSG00000179915.22	ENSG00000179915	NRXN1	-0.0001855980890884	1.32282811531952	-0.0057430985255362	0.995420651904195	0.999432197048404	Exon	Caudate
e978905	ENSG00000108669.16	ENSG00000108669	CYTH1	0.0002011015389104	1.32105443005187	0.005740912848923	0.995422394667919	0.999432197048404	Exon	Caudate
e976558	ENSG00000214140.10	ENSG00000214140	PRCD	0.0005176607630915	-2.08041721900624	0.0057333210622148	0.995428448029504	0.999435325574041	Exon	Caudate
e873126	ENSG00000005189.19	ENSG00000005189		0.0003704315407671	-2.69692801037681	0.0057300781305196	0.995431033802723	0.999435325574041	Exon	Caudate
e297285	ENSG00000109339.18	ENSG00000109339	MAPK10	-0.0001482336815239	2.76847007341176	-0.005714494347856	0.995443459636455	0.999445028676435	Exon	Caudate
e968819	ENSG00000171634.16	ENSG00000171634	BPTF	0.0001998680769005	-0.0739197539269944	0.0057104910775999	0.995446651671049	0.999445460832756	Exon	Caudate
e754840	ENSG00000188342.11	ENSG00000188342	GTF2F2	-0.0001724305788643	0.157996130595476	-0.0057007263340893	0.995454437655589	0.999450221197406	Exon	Caudate
e471925	ENSG00000155561.14	ENSG00000155561	NUP205	0.0001805305038205	-0.379099399019418	0.0056976178422817	0.995456916232729	0.999450221197406	Exon	Caudate
e779305	ENSG00000165379.13	ENSG00000165379	LRFN5	-0.0003390508775095	-1.5574697744473	-0.0056831735897934	0.995468433456526	0.99945474976741	Exon	Caudate
e283209	ENSG00000168228.14	ENSG00000168228	ZCCHC4	-0.0004544817786752	-3.23903395397841	-0.0056792978084126	0.995471523837556	0.99945474976741	Exon	Caudate
e801133	ENSG00000176438.12	ENSG00000176438	SYNE3	0.0003121976539555	-1.04029847651567	0.0056724588700129	0.995476976912449	0.99945474976741	Exon	Caudate
e103286	ENSG00000143643.12	ENSG00000143643	TTC13	-0.0001913152599585	-0.561629434294599	-0.0056715935904162	0.995477666849143	0.99945474976741	Exon	Caudate
e686130	ENSG00000059804.15	ENSG00000059804	SLC2A3	-0.0003407119641799	3.51942729513394	-0.0056699917531111	0.995478944085248	0.99945474976741	Exon	Caudate
e203951	ENSG00000157087.16	ENSG00000157087	ATP2B2	-0.0003281939191288	4.07362959989646	-0.0056629425506283	0.995484564815965	0.99945474976741	Exon	Caudate
e974243	ENSG00000108469.14	ENSG00000108469	RECQL5	0.0002179223631698	-0.930326029078393	0.0056613876271262	0.995485804645084	0.99945474976741	Exon	Caudate
e991688	ENSG00000101773.17	ENSG00000101773	RBBP8	0.0002526683202559	-1.10784868600673	0.0056609754876965	0.99548613326734	0.99945474976741	Exon	Caudate
e819078	ENSG00000214013.9	ENSG00000214013	GANC	-0.0005101663405095	-3.23644573582815	-0.0056607775262162	0.995486291113311	0.99945474976741	Exon	Caudate
e1171176	ENSG00000102241.11	ENSG00000102241	HTATSF1	-0.0001272688327042	1.9472076843022	-0.0056509729299377	0.995494108876939	0.99945474976741	Exon	Caudate
e212534	ENSG00000060971.17	ENSG00000060971	ACAA1	-0.0001341535026719	1.13650323592859	-0.005645848537682	0.995498194847228	0.99945474976741	Exon	Caudate
e91756	ENSG00000163444.11	ENSG00000163444	TMEM183A	-0.0001771796866746	1.3240367360192	-0.0056420540421772	0.995501220415045	0.99945474976741	Exon	Caudate
e663315	ENSG00000187240.13	ENSG00000187240	DYNC2H1	-0.0002069762902596	0.159522259756864	-0.0056366457897333	0.995505532723477	0.99945474976741	Exon	Caudate
e209876	ENSG00000144645.13	ENSG00000144645	OSBPL10	-0.0004050758554811	-2.52902877113517	-0.0056364654074767	0.995505676552551	0.99945474976741	Exon	Caudate
e978731	ENSG00000187775.16	ENSG00000187775	DNAH17	-0.0006341558177644	-1.63680185346945	-0.00563379816556	0.995507803296855	0.99945474976741	Exon	Caudate
e836091	ENSG00000137831.14	ENSG00000137831	UACA	0.000398259062093	-2.53489732576428	0.0056266396076049	0.995513511224092	0.99945474976741	Exon	Caudate
e1107995	ENSG00000205726.14	ENSG00000205726	ITSN1	-0.0002326073184459	0.388413366275393	-0.0056159882216448	0.995522004183073	0.99945474976741	Exon	Caudate
e540376	ENSG00000148053.15	ENSG00000148053	NTRK2	0.0002263734418132	1.16593226081493	0.0056155733533268	0.995522334981312	0.99945474976741	Exon	Caudate
e1140878	ENSG00000073169.13	ENSG00000073169		0.000210862062118	-0.995274421026739	0.00561540721988	0.995522467449012	0.99945474976741	Exon	Caudate
e793110	ENSG00000119682.16	ENSG00000119682	AREL1	0.000181660015334	-0.334420655482686	0.0056092504142911	0.99552737662235	0.99945474976741	Exon	Caudate
e663316	ENSG00000187240.13	ENSG00000187240	DYNC2H1	-0.0002166098989347	-0.049562078297639	-0.0056058472576648	0.995530090153902	0.99945474976741	Exon	Caudate
e599013	ENSG00000076685.18	ENSG00000076685	NT5C2	0.0001616681493178	0.571576312812381	0.0056010836237879	0.995533888471918	0.99945474976741	Exon	Caudate
e684982	ENSG00000215021.8	ENSG00000215021	PHB2	-0.0001712643872731	0.0163299082195251	-0.005601069746646	0.995533899536958	0.99945474976741	Exon	Caudate
e381170	ENSG00000137411.16	ENSG00000137411	VARS2	0.00018681189787	0.242636771597625	0.0055987030038632	0.995535786676516	0.99945474976741	Exon	Caudate
e259541	ENSG00000244128.5	ENSG00000244128	LINC01322	0.000316981824447	-0.906512115989016	0.0055975383551757	0.99553671531762	0.99945474976741	Exon	Caudate
e691002	ENSG00000052126.14	ENSG00000052126	PLEKHA5	0.0001720782952695	0.92352449309887	0.0055967991268755	0.995537304746687	0.99945474976741	Exon	Caudate
e727648	ENSG00000227825.4	ENSG00000227825	SLC9A7P1	-0.0003061032469542	-0.0541027047389696	-0.0055950538893161	0.99553869632457	0.99945474976741	Exon	Caudate
e98791	ENSG00000143507.17	ENSG00000143507	DUSP10	-0.000346870545079	-0.557847190629662	-0.0055918624939591	0.995541241006943	0.99945474976741	Exon	Caudate
e985872	ENSG00000158270.11	ENSG00000158270	COLEC12	-0.0005579475125828	-3.4139575263437	-0.0055861511179829	0.995545795014364	0.99945474976741	Exon	Caudate
e984446	ENSG00000169660.15	ENSG00000169660	HEXDC	0.0002632131189658	-0.910148336815047	0.0055806570695479	0.995550175734217	0.99945474976741	Exon	Caudate
e1118846	ENSG00000070010.18	ENSG00000070010	UFD1L	0.0002422603068027	-1.36745045924361	0.0055790593091996	0.995551449720185	0.99945474976741	Exon	Caudate
e1076523	ENSG00000171606.17	ENSG00000171606	ZNF274	-0.0002995912458864	-1.68875228076515	-0.0055779273676749	0.995552352282095	0.99945474976741	Exon	Caudate
e620963	ENSG00000166689.15	ENSG00000166689	PLEKHA7	-0.0002319901646145	-0.804507330117981	-0.0055776660601849	0.995552560637547	0.99945474976741	Exon	Caudate
e478399	ENSG00000164896.19	ENSG00000164896	FASTK	-0.0002081659381094	0.658547987908396	-0.0055597235860605	0.995566867202187	0.999459492120184	Exon	Caudate
e634858	ENSG00000110048.11	ENSG00000110048	OSBP	0.0001472220180925	0.327022880448346	0.0055573385117061	0.995568768958997	0.999459492120184	Exon	Caudate
e292674	ENSG00000132466.17	ENSG00000132466	ANKRD17	0.0001129704673005	1.18187495057867	0.0055569271566841	0.995569096955992	0.999459492120184	Exon	Caudate
e530545	ENSG00000107262.17	ENSG00000107262	BAG1	0.0001562606031128	0.770478009040153	0.0055552547133416	0.995570430491172	0.999459492120184	Exon	Caudate
e250008	ENSG00000113971.18	ENSG00000113971	NPHP3	-0.0002782336327306	-1.09945491927177	-0.0055544241949618	0.995571092711205	0.999459492120184	Exon	Caudate
e925057	ENSG00000065559.14	ENSG00000065559	MAP2K4	-0.0003411331443963	-2.33865757798944	-0.0055470343803246	0.995576985035231	0.99946263501566	Exon	Caudate
e885167	ENSG00000171208.9	ENSG00000171208	NETO2	-0.000365008848684	-1.09888170930303	-0.0055426693907512	0.995580465492461	0.999463356620315	Exon	Caudate
e386472	ENSG00000204256.12	ENSG00000204256	BRD2	-0.0001831172181	0.201927427353093	-0.0055308339851034	0.995589902542496	0.999470058028657	Exon	Caudate
e820343	ENSG00000166946.13	ENSG00000166946	CCNDBP1	-0.0002070632793152	-0.457950324232808	-0.0055244307959222	0.995595008173983	0.999471403278715	Exon	Caudate
e800386	ENSG00000165948.10	ENSG00000165948	IFI27L1	0.00022023248212	-0.12210566995705	0.0055166646083551	0.99560120060282	0.999471403278715	Exon	Caudate
e851273	ENSG00000257060.6	ENSG00000257060		-0.0004586464264746	-2.60606229655571	-0.0055131705797782	0.995603986593218	0.999471403278715	Exon	Caudate
e1053702	ENSG00000160570.13	ENSG00000160570	DEDD2	0.0004119428440035	-2.06634353690893	0.0055125029431258	0.995604518938413	0.999471403278715	Exon	Caudate
e49553	ENSG00000122484.8	ENSG00000122484	RPAP2	0.0001575101925897	1.17149081753013	0.0055118356983986	0.995605050971105	0.999471403278715	Exon	Caudate
e267492	ENSG00000229638.1	ENSG00000229638	RPL4P4	0.0002015241753438	0.634286211039195	0.0054965401737368	0.995617246975353	0.999473254921511	Exon	Caudate
e926170	ENSG00000255104.7	ENSG00000255104	TBC1D26	0.0004040546542146	-1.63238408813285	0.0054954379142552	0.995618125870469	0.999473254921511	Exon	Caudate
e915477	ENSG00000141456.14	ENSG00000141456	PELP1	-0.0002064451842963	-0.813360932271911	-0.0054943897434659	0.995618961637554	0.999473254921511	Exon	Caudate
e33917	ENSG00000117448.13	ENSG00000117448	AKR1A1	0.0001813873815772	0.879482153275784	0.0054925938066154	0.995620393641701	0.999473254921511	Exon	Caudate
e118390	ENSG00000270640.1	ENSG00000270640		-0.000710948913983	-2.5009062249336	-0.0054913991074091	0.995621346244367	0.999473254921511	Exon	Caudate
e184695	ENSG00000115461.4	ENSG00000115461	IGFBP5	0.0002835561223709	1.36654876917376	0.0054790994868718	0.995631153442439	0.999473254921511	Exon	Caudate
e125888	ENSG00000179915.22	ENSG00000179915	NRXN1	0.0002148617883077	3.84625026490753	0.0054767723304449	0.995633009018785	0.999473254921511	Exon	Caudate
e435499	ENSG00000122507.20	ENSG00000122507	BBS9	0.0002000936202991	-0.754139258411559	0.0054740902784563	0.995635147573908	0.999473254921511	Exon	Caudate
e434559	ENSG00000250424.4	ENSG00000250424		-0.0005310327468163	1.94670579443175	-0.0054658413307598	0.995641724937046	0.999473254921511	Exon	Caudate
e630323	ENSG00000149182.14	ENSG00000149182	ARFGAP2	-0.0001593567973619	0.202716414219186	-0.005464557340084	0.995642748737108	0.999473254921511	Exon	Caudate
e1142489	ENSG00000205559.3	ENSG00000205559	CHKB-AS1	0.0003202295445258	-2.29705892265119	0.0054631179475884	0.995643896448041	0.999473254921511	Exon	Caudate
e96142	ENSG00000143469.17	ENSG00000143469	SYT14	0.0001763141109848	3.27376843564136	0.0054597938582195	0.995646546936892	0.999473254921511	Exon	Caudate
e144404	ENSG00000115514.11	ENSG00000115514	TXNDC9	0.0003240939297325	-2.41448795741873	0.005452669342563	0.995652227725752	0.999473254921511	Exon	Caudate
e1016451	ENSG00000141968.7	ENSG00000141968	VAV1	-0.0003503531426256	-2.14894850003862	-0.0054512888736774	0.995653328453552	0.999473254921511	Exon	Caudate
e605866	ENSG00000107938.17	ENSG00000107938	EDRF1	0.0002201785561881	-1.15846735424719	0.0054479466080833	0.995655993435532	0.999473254921511	Exon	Caudate
e176297	ENSG00000197121.14	ENSG00000197121	PGAP1	0.0002341484593751	0.144702281293767	0.0054479354912244	0.995656002299648	0.999473254921511	Exon	Caudate
e513604	ENSG00000155792.9	ENSG00000155792	DEPTOR	0.0002821489963927	0.658865893599064	0.0054463974230533	0.99565722869052	0.999473254921511	Exon	Caudate
e488413	ENSG00000104635.13	ENSG00000104635	SLC39A14	-0.0004734205113501	-0.931818593302264	-0.0054462936395812	0.995657311443096	0.999473254921511	Exon	Caudate
e747351	ENSG00000072609.17	ENSG00000072609	CHFR	0.0002323978252352	-1.7065696888376	0.0054418372054387	0.995660864816312	0.999473254921511	Exon	Caudate
e187802	ENSG00000163521.15	ENSG00000163521	GLB1L	0.0003678502473193	-1.80756166467356	0.0054402515419466	0.995662129157733	0.999473254921511	Exon	Caudate
e655282	ENSG00000166435.15	ENSG00000166435	XRRA1	-0.0003636281772717	-0.520856485859555	-0.0054332601267322	0.995667703818496	0.99947519055186	Exon	Caudate
e492426	ENSG00000157110.15	ENSG00000157110	RBPMS	-0.0005309879736871	-3.45452287861961	-0.0054273256984495	0.995672435682454	0.99947519055186	Exon	Caudate
e886192	ENSG00000155393.12	ENSG00000155393	HEATR3	0.0001783666489316	-0.37579983425441	0.0054235887366703	0.99567541537896	0.99947519055186	Exon	Caudate
e34069	ENSG00000132780.16	ENSG00000132780	NASP	0.000231902008464	0.323893287075012	0.0054229822698566	0.995675898950153	0.99947519055186	Exon	Caudate
e87064	ENSG00000162704.15	ENSG00000162704	ARPC5	0.000151081897065	1.22904860059205	0.0054164706862366	0.995681091013844	0.99947519055186	Exon	Caudate
e480729	ENSG00000105993.14	ENSG00000105993	DNAJB6	0.0002812574123152	2.55241297617809	0.0054063233393708	0.995689182083032	0.99947519055186	Exon	Caudate
e1085788	ENSG00000101336.12	ENSG00000101336	HCK	-0.00053920413291	-2.82753496810229	-0.0054063130632935	0.995689190276746	0.99947519055186	Exon	Caudate
e188637	ENSG00000144591.18	ENSG00000144591	GMPPA	-0.0003626665123825	-2.5549837826891	-0.0054001965783984	0.995694067305719	0.99947519055186	Exon	Caudate
e69770	ENSG00000143575.14	ENSG00000143575	HAX1	-0.0001728882391639	0.374610469733671	-0.0054001181513658	0.995694129840152	0.99947519055186	Exon	Caudate
e294768	ENSG00000138759.17	ENSG00000138759	FRAS1	-0.0003449195997871	-0.976532718225025	-0.0053976069796335	0.995696132143402	0.99947519055186	Exon	Caudate
e730105	ENSG00000257703.5	ENSG00000257703		0.0005949514225962	-3.46097494262757	0.0053937878877452	0.995699177327502	0.99947519055186	Exon	Caudate
e1101712	ENSG00000258366.7	ENSG00000258366	RTEL1	0.000284888992383	-1.66688384196175	0.0053922653894875	0.995700391303937	0.99947519055186	Exon	Caudate
e865954	ENSG00000260835.1	ENSG00000260835		-0.0005955427248798	-3.97167523425128	-0.0053895489432265	0.995702557284599	0.99947519055186	Exon	Caudate
e749189	ENSG00000273167.1	ENSG00000273167		0.0001526899608219	1.44283750782892	0.0053893435245712	0.995702721076847	0.99947519055186	Exon	Caudate
e898829	ENSG00000132603.13	ENSG00000132603	NIP7	-0.0001343901279567	1.22618745134868	-0.0053828515071188	0.995707897540238	0.999476376705083	Exon	Caudate
e301614	ENSG00000109332.19	ENSG00000109332	UBE2D3	-0.0001234429540539	2.17511955540401	-0.0053769281429165	0.995712620583453	0.999476376705083	Exon	Caudate
e609370	ENSG00000070047.11	ENSG00000070047	PHRF1	-0.0001656115399098	-0.616028513493462	-0.0053767505870482	0.995712762159089	0.999476376705083	Exon	Caudate
e1119169	ENSG00000185838.13	ENSG00000185838	GNB1L	-0.0002784519681933	-1.45076571939233	-0.0053716304953497	0.995716844706484	0.999476376705083	Exon	Caudate
e598060	ENSG00000120029.12	ENSG00000120029	C10orf76	0.0001544991632329	-0.0806278571752425	0.0053688486040126	0.995719062870561	0.999476376705083	Exon	Caudate
e476382	ENSG00000055130.15	ENSG00000055130	CUL1	-0.0001225730455917	0.443659452128511	-0.005366919845603	0.995720600782058	0.999476376705083	Exon	Caudate
e874036	ENSG00000185864.16	ENSG00000185864	NPIPB4	0.000377745075679	-1.77662091567371	0.0053636166521918	0.995723234610727	0.999476376705083	Exon	Caudate
e1069133	ENSG00000196214.10	ENSG00000196214	ZNF766	-9.9414650671896e-05	2.2707957286577	-0.0053599349349357	0.99572617025858	0.999476551314167	Exon	Caudate
e843493	ENSG00000041357.15	ENSG00000041357	PSMA4	-0.0001340410419278	1.37576043108577	-0.0053529647676821	0.995731727979527	0.999479357864059	Exon	Caudate
e454875	ENSG00000205356.9	ENSG00000205356	TECPR1	0.0002126094581973	-0.972369055476223	0.0053444561527763	0.995738512394812	0.999483395706208	Exon	Caudate
e364794	ENSG00000040275.16	ENSG00000040275	SPDL1	0.0002593321964198	-0.894760075531275	0.0053393853229274	0.995742555663566	0.999484339490679	Exon	Caudate
e82254	ENSG00000120370.12	ENSG00000120370	GORAB	-0.0004230961484984	-3.38324856066264	-0.0053363497853125	0.995744976075021	0.999484339490679	Exon	Caudate
e808604	ENSG00000276550.4	ENSG00000276550	HERC2P2	-0.0007461124839799	-1.48321543421763	-0.0053270226535641	0.995752413142237	0.999487711167986	Exon	Caudate
e20247	ENSG00000117751.17	ENSG00000117751	PPP1R8	0.0001341705938973	0.743157986895478	0.005323590371931	0.995755149901057	0.999487711167986	Exon	Caudate
e152724	ENSG00000136731.12	ENSG00000136731	UGGT1	0.000145239221095	0.262277779718858	0.0053178754471377	0.995759706744839	0.999487711167986	Exon	Caudate
e1003882	ENSG00000176225.12	ENSG00000176225	RTTN	0.0002271513144237	-0.648029010474365	0.0053156415277542	0.995761487979454	0.999487711167986	Exon	Caudate
e760210	ENSG00000136160.14	ENSG00000136160	EDNRB	0.0003154868483402	1.88911955859343	0.0053066244299319	0.995768677839291	0.999487711167986	Exon	Caudate
e769523	ENSG00000129562.10	ENSG00000129562	DAD1	-0.0001742918662811	1.77258076780145	-0.005305426157541	0.995769633292025	0.999487711167986	Exon	Caudate
e1070847	ENSG00000105619.13	ENSG00000105619	TFPT	0.0003011151224128	-2.32790152871989	0.005305145344631	0.995769857200601	0.999487711167986	Exon	Caudate
e428538	ENSG00000164654.15	ENSG00000164654	MIOS	0.0003708618428063	-2.87979810872339	0.0053044283026683	0.995770428940143	0.999487711167986	Exon	Caudate
e745098	ENSG00000279462.1	ENSG00000279462		-0.0004520261199004	-2.72498866584222	-0.0052928934333358	0.995779626367172	0.999494170876754	Exon	Caudate
e525185	ENSG00000080503.21	ENSG00000080503	SMARCA2	-0.0003988607710616	-2.94120961338364	-0.0052831054421163	0.995787430906392	0.999497160987195	Exon	Caudate
e240930	ENSG00000163611.11	ENSG00000163611	SPICE1	-0.0002976913797104	-2.17873291251683	-0.0052798040311439	0.995790063314996	0.999497160987195	Exon	Caudate
e785663	ENSG00000139974.15	ENSG00000139974	SLC38A6	-0.000193464552452	-0.701521759415451	-0.0052787664751327	0.995790890619269	0.999497160987195	Exon	Caudate
e900782	ENSG00000157423.17	ENSG00000157423	HYDIN	0.0007316773512226	-3.7309282302933	0.0052694741021518	0.995798299973556	0.999499253555005	Exon	Caudate
e899020	ENSG00000102908.20	ENSG00000102908	NFAT5	0.0002282440519227	-1.26918287300648	0.0052677481324686	0.99579967619051	0.999499253555005	Exon	Caudate
e936203	ENSG00000126653.16	ENSG00000126653	NSRP1	0.0002245105589631	-0.974921700344659	0.0052657609358181	0.995801260699077	0.999499253555005	Exon	Caudate
e944965	ENSG00000141753.6	ENSG00000141753	IGFBP4	-0.0003471642713409	0.795958758569369	-0.0052547817692743	0.995810015033499	0.999505268369517	Exon	Caudate
e576983	ENSG00000075407.18	ENSG00000075407	ZNF37A	0.0001629182722914	-0.541388814499325	0.0052422334597487	0.995820020538415	0.999510323312112	Exon	Caudate
e436148	ENSG00000164542.12	ENSG00000164542	KIAA0895	-0.0002253832922244	-0.617949112248323	-0.0052415382587313	0.995820574863077	0.999510323312112	Exon	Caudate
e847801	ENSG00000140543.14	ENSG00000140543	DET1	0.0004018621589658	-3.19448791643336	0.0052283644895471	0.995831079084498	0.999518001676457	Exon	Caudate
e1039025	ENSG00000283403.1	ENSG00000283403		-0.000521626309848	-3.41263430959651	-0.0052234689865686	0.995834982557299	0.999518001676457	Exon	Caudate
e744328	ENSG00000270028.1	ENSG00000270028		0.0002508827252773	0.402750188118683	0.0052210964371942	0.99583687433066	0.999518001676457	Exon	Caudate
e671443	ENSG00000160695.14	ENSG00000160695	VPS11	-0.0002180504937209	-0.961201080736395	-0.0052158657420326	0.995841045072089	0.999518001676457	Exon	Caudate
e131761	ENSG00000179818.13	ENSG00000179818	PCBP1-AS1	-0.0004147056051367	-3.61528598634743	-0.0052146255789509	0.995842033927197	0.999518001676457	Exon	Caudate
e638771	ENSG00000185670.7	ENSG00000185670	ZBTB3	0.0003141364268951	-2.36403034075733	0.0052066737503889	0.995848374388866	0.999521465058489	Exon	Caudate
e804355	ENSG00000089902.9	ENSG00000089902	RCOR1	0.0002978037098169	-2.5571994614616	0.0052033705706076	0.995851008208904	0.999521465058489	Exon	Caudate
e451226	ENSG00000075303.12	ENSG00000075303	SLC25A40	-0.0002347495597839	-0.96076691861745	-0.0051975738196752	0.995855630300384	0.999521630816264	Exon	Caudate
e237180	ENSG00000036054.12	ENSG00000036054	TBC1D23	0.0001651209040461	-0.66337706925466	0.0051962360338106	0.995856696995992	0.999521630816264	Exon	Caudate
e575308	ENSG00000120616.15	ENSG00000120616	EPC1	-0.0001683117195601	-0.433262400227444	-0.0051868442654065	0.995864185607327	0.999525769716643	Exon	Caudate
e659018	ENSG00000137504.13	ENSG00000137504	CREBZF	-0.0001630610716716	1.68288005788701	-0.0051841368604291	0.995866344381199	0.999525769716643	Exon	Caudate
e803490	ENSG00000078304.19	ENSG00000078304	PPP2R5C	0.000116781252514	1.60105090766862	0.0051765902180093	0.99587236176502	0.999527849071547	Exon	Caudate
e662672	ENSG00000137672.12	ENSG00000137672	TRPC6	-0.0005466622580695	-3.63192247280345	-0.0051669569582163	0.995880042932484	0.999527849071547	Exon	Caudate
e702444	ENSG00000178401.14	ENSG00000178401	DNAJC22	-0.0003834197194821	-1.44368723549684	-0.0051610325445561	0.995884766817882	0.999527849071547	Exon	Caudate
e410281	ENSG00000279114.1	ENSG00000279114		-0.0003755629806052	-2.29828555377264	-0.0051602251166034	0.995885410627954	0.999527849071547	Exon	Caudate
e533182	ENSG00000070610.14	ENSG00000070610	GBA2	-0.0001541933615923	0.335563302450661	-0.005157682178476	0.995887438262973	0.999527849071547	Exon	Caudate
e220857	ENSG00000172053.16	ENSG00000172053	QARS	0.0001628599516127	0.0143485149687392	0.0051572802055121	0.995887758779802	0.999527849071547	Exon	Caudate
e979810	ENSG00000141543.9	ENSG00000141543	EIF4A3	-0.000158085790873	0.216020080160241	-0.0051566960898743	0.995888224529763	0.999527849071547	Exon	Caudate
e940420	ENSG00000278259.4	ENSG00000278259	MYO19	0.0002293321646242	-0.961960079045927	0.0051538287710481	0.995890510812748	0.999527849071547	Exon	Caudate
e176248	ENSG00000119041.10	ENSG00000119041	GTF3C3	-0.0001686536478313	-0.39895050736668	-0.0051432238369015	0.995898966754627	0.999531142114015	Exon	Caudate
e210654	ENSG00000153560.11	ENSG00000153560	UBP1	0.0001824552839434	-0.341773805295239	0.0051404378774226	0.995901188165144	0.999531142114015	Exon	Caudate
e510547	ENSG00000104517.12	ENSG00000104517	UBR5	-0.000110161890837	1.35380757134165	-0.005139322643138	0.995902077407508	0.999531142114015	Exon	Caudate
e905730	ENSG00000103168.16	ENSG00000103168	TAF1C	0.0001427918864856	1.81316579409077	0.0051343587184994	0.995906035438759	0.999532342655548	Exon	Caudate
e1152484	ENSG00000068438.14	ENSG00000068438	FTSJ1	-0.0001480828733844	0.248103454502621	-0.0051304909897413	0.995909119408149	0.999532665948349	Exon	Caudate
e912198	ENSG00000074660.15	ENSG00000074660	SCARF1	0.0003951548486766	-3.00218273049497	0.0051213661148624	0.995916395211991	0.999537196313842	Exon	Caudate
e168582	ENSG00000115966.16	ENSG00000115966	ATF2	-0.00011786398791	1.78198133332426	-0.0051058080897962	0.995928800548746	0.99954623174269	Exon	Caudate
e327962	ENSG00000151876.12	ENSG00000151876	FBXO4	0.0002163480909067	-1.29796172966332	0.0051005447760914	0.995932997301365	0.99954623174269	Exon	Caudate
e131345	ENSG00000087338.4	ENSG00000087338	GMCL1	-0.0001661646363316	1.69573347133374	-0.0050996840979886	0.995933683571145	0.99954623174269	Exon	Caudate
e1051082	ENSG00000090006.17	ENSG00000090006	LTBP4	0.0005106523279567	-3.4652774301466	0.0050946558207071	0.995937692915387	0.999547483721378	Exon	Caudate
e25325	ENSG00000116560.10	ENSG00000116560	SFPQ	0.0001372907179289	2.33046495420095	0.0050831698547404	0.995946851358901	0.999553903441049	Exon	Caudate
e749547	ENSG00000151849.14	ENSG00000151849	CENPJ	0.0002685103088376	-1.89791493321136	0.0050662427794181	0.995960348323358	0.999561879018226	Exon	Caudate
e64173	ENSG00000269713.7	ENSG00000269713	NBPF9	0.0002534492420431	-2.09427881609275	0.0050639192762319	0.995962200990807	0.999561879018226	Exon	Caudate
e731927	ENSG00000008405.11	ENSG00000008405	CRY1	-0.0001721638753911	0.011874724813644	-0.0050628119279162	0.995963083945567	0.999561879018226	Exon	Caudate
e301314	ENSG00000109320.11	ENSG00000109320	NFKB1	0.0002541578849387	-1.91843157692247	0.005057784939413	0.995967092262942	0.999563129905588	Exon	Caudate
e1036445	ENSG00000064545.14	ENSG00000064545	TMEM161A	0.0002100617261485	-0.594534742224026	0.0050507104290575	0.995972733191627	0.999566019287483	Exon	Caudate
e1136874	ENSG00000196419.12	ENSG00000196419	XRCC6	0.0001019591284611	2.68760324460025	0.0050459616995441	0.995976519636764	0.999567047484332	Exon	Caudate
e1014762	ENSG00000141994.15	ENSG00000141994	DUS3L	0.0002807894846169	-1.9344025405301	0.0050173451141553	0.995999337348198	0.999587175497145	Exon	Caudate
e737965	ENSG00000135119.14	ENSG00000135119	RNFT2	0.0001840482058676	0.211083892218089	0.0050089202433368	0.996006055001144	0.999591145388216	Exon	Caudate
e306456	ENSG00000164111.14	ENSG00000164111	ANXA5	0.0002224841605086	2.16555780880076	0.0050034478505903	0.996010418467045	0.999592752602959	Exon	Caudate
e509745	ENSG00000104450.12	ENSG00000104450	SPAG1	0.0002742155904964	-0.358487673859675	0.0049927778862598	0.996018926267849	0.999597779271493	Exon	Caudate
e881305	ENSG00000102879.15	ENSG00000102879	CORO1A	0.0002471064084367	-0.615067412609308	0.0049902383653217	0.996020951179866	0.999597779271493	Exon	Caudate
e1032583	ENSG00000099330.8	ENSG00000099330	OCEL1	0.0002584817435691	-1.45384642528752	0.0049827194463908	0.996026946464036	0.999601024128248	Exon	Caudate
e196476	ENSG00000068024.16	ENSG00000068024	HDAC4	-0.0002285416776094	-1.37210886592558	-0.0049661044343575	0.996040194608557	0.999606258929249	Exon	Caudate
e202509	ENSG00000214021.15	ENSG00000214021	TTLL3	0.0002451449142466	-0.714519718965043	0.0049657818917569	0.996040451791107	0.999606258929249	Exon	Caudate
e610495	ENSG00000177600.8	ENSG00000177600	RPLP2	0.0001619345765663	3.80379567049028	0.0049612377776793	0.996044075085701	0.999606258929249	Exon	Caudate
e1102113	ENSG00000197114.11	ENSG00000197114	ZGPAT	0.000169407743574	-0.378083502786003	0.0049553053206005	0.996048805389531	0.999606258929249	Exon	Caudate
e477209	ENSG00000106479.10	ENSG00000106479	ZNF862	0.0001054801358659	2.040685875764	0.0049490091153639	0.996053825731736	0.999606258929249	Exon	Caudate
e60376	ENSG00000171943.11	ENSG00000171943	SRGAP2C	0.000338481842733	-1.23043042942258	0.0049441644679785	0.99605768865988	0.999606258929249	Exon	Caudate
e423928	ENSG00000184465.15	ENSG00000184465	WDR27	0.0002763351862919	-2.63808561671136	0.0049436494002089	0.996058099354333	0.999606258929249	Exon	Caudate
e648534	ENSG00000175634.14	ENSG00000175634	RPS6KB2	-0.0003731392635063	-3.0063264250114	-0.0049352552789041	0.996064792491315	0.999606258929249	Exon	Caudate
e708810	ENSG00000012822.15	ENSG00000012822	CALCOCO1	-0.00022195601137	-1.33152073115177	-0.0049333443784596	0.996066316167027	0.999606258929249	Exon	Caudate
e1138401	ENSG00000186976.14	ENSG00000186976	EFCAB6	-0.0004274285197604	-3.61518133451557	-0.0049243169964613	0.996073514241165	0.999606258929249	Exon	Caudate
e528298	ENSG00000164989.15	ENSG00000164989	CCDC171	-0.000205377699019	-0.83356095990771	-0.0049233138210332	0.996074314133236	0.999606258929249	Exon	Caudate
e14495	ENSG00000189410.11	ENSG00000189410	SH2D5	-0.0003610062449199	-1.7222220993099	-0.004923105990122	0.996074479849315	0.999606258929249	Exon	Caudate
e982689	ENSG00000185813.10	ENSG00000185813	PCYT2	-0.0001331210705975	0.412447453528319	-0.0049115564086736	0.996083689025161	0.999606258929249	Exon	Caudate
e1076485	ENSG00000171606.17	ENSG00000171606	ZNF274	0.000165335413752	1.40319457995328	0.0049079675580018	0.996086550631731	0.999606258929249	Exon	Caudate
e610563	ENSG00000177685.16	ENSG00000177685	CRACR2B	0.0004023002072019	-2.55754630525649	0.0049048723384915	0.996089018636516	0.999606258929249	Exon	Caudate
e145778	ENSG00000115602.16	ENSG00000115602	IL1RL1	-0.0014402683311071	-4.70651048691098	-0.0049009523364333	0.996092144290116	0.999606258929249	Exon	Caudate
e416888	ENSG00000112425.13	ENSG00000112425	EPM2A	0.0001780439708696	0.0865827888128939	0.0048999686259909	0.996092928661674	0.999606258929249	Exon	Caudate
e995452	ENSG00000134759.13	ENSG00000134759	ELP2	0.0001238876893981	0.0525242991934501	0.0048979147601503	0.99609456633257	0.999606258929249	Exon	Caudate
e188457	ENSG00000072195.14	ENSG00000072195	SPEG	-0.0002453176716637	-1.34388856238485	-0.0048972354953204	0.99609510795132	0.999606258929249	Exon	Caudate
e266637	ENSG00000114859.15	ENSG00000114859	CLCN2	0.0002761146937021	-2.20900335650829	0.0048948289378892	0.996097026844484	0.999606258929249	Exon	Caudate
e1037622	ENSG00000081665.13	ENSG00000081665	ZNF506	-0.0001532118252753	0.665634691353086	-0.0048933462457492	0.996098209084227	0.999606258929249	Exon	Caudate
e1037628	ENSG00000081665.13	ENSG00000081665	ZNF506	-0.0001532118252753	0.665634691353086	-0.0048933462457492	0.996098209084227	0.999606258929249	Exon	Caudate
e811248	ENSG00000104067.16	ENSG00000104067	TJP1	-0.0001704802058187	0.0909130748214976	-0.0048930418262104	0.996098451816261	0.999606258929249	Exon	Caudate
e811396	ENSG00000104067.16	ENSG00000104067	TJP1	-0.0001704802058187	0.0909130748214976	-0.0048930418262104	0.996098451816261	0.999606258929249	Exon	Caudate
e843136	ENSG00000140403.12	ENSG00000140403	DNAJA4	-0.0003287580369075	2.18467867833486	-0.0048859601298094	0.996104098479446	0.999609153689852	Exon	Caudate
e941899	ENSG00000275832.4	ENSG00000275832	ARHGAP23	-0.0002905937893011	-0.405264803022699	-0.0048749620475764	0.996112867913389	0.999613290539598	Exon	Caudate
e1058297	ENSG00000125755.18	ENSG00000125755	SYMPK	-0.0001483740568203	-0.290404745977603	-0.0048735849029475	0.996113965993852	0.999613290539598	Exon	Caudate
e836441	ENSG00000137821.11	ENSG00000137821	LRRC49	-0.0001696642924828	1.25260799075427	-0.0048703980794237	0.996116507040458	0.999613290539598	Exon	Caudate
e762400	ENSG00000125304.8	ENSG00000125304	TM9SF2	-0.0001312149785463	2.03515125615006	-0.0048579570184977	0.996126427049087	0.999620473583371	Exon	Caudate
e319242	ENSG00000083857.13	ENSG00000083857	FAT1	-0.0002046296785213	0.741909903418308	-0.004847181720086	0.99613501884523	0.999626323719636	Exon	Caudate
e365159	ENSG00000043462.11	ENSG00000043462	LCP2	-0.0003963986466038	-2.31806008611813	-0.0048397406897569	0.996140952028336	0.999628866943962	Exon	Caudate
e245642	ENSG00000241288.7	ENSG00000241288		-0.0004308318637555	-3.5245568128542	-0.004837075158289	0.996143077417693	0.999628866943962	Exon	Caudate
e34361	ENSG00000086015.20	ENSG00000086015	MAST2	0.0001880270283025	-1.15118411135242	0.0048300143413275	0.996148707433978	0.999628982032701	Exon	Caudate
e227586	ENSG00000168268.10	ENSG00000168268	NT5DC2	0.0002868803713335	-1.95253996998127	0.0048293635176082	0.99614922637509	0.999628982032701	Exon	Caudate
e113794	ENSG00000119771.14	ENSG00000119771	KLHL29	-0.0003085795004844	-1.31227231523492	-0.0048245848433655	0.996153036701121	0.999628982032701	Exon	Caudate
e636465	ENSG00000162144.9	ENSG00000162144	CYB561A3	0.000251286924761	-2.14197957544771	0.0048230750287789	0.996154240567636	0.999628982032701	Exon	Caudate
e1104337	ENSG00000155313.15	ENSG00000155313	USP25	0.0001435632610784	1.1213940663618	0.004815342237476	0.996160406390121	0.999631929166181	Exon	Caudate
e611644	ENSG00000174672.15	ENSG00000174672	BRSK2	0.0002120260001321	0.031476043454717	0.0048124635971299	0.99616270170434	0.999631929166181	Exon	Caudate
e466794	ENSG00000106034.17	ENSG00000106034	CPED1	-0.0003011081701707	-0.618350095726064	-0.004808906891985	0.996165537680716	0.999632003275775	Exon	Caudate
e985864	ENSG00000079134.11	ENSG00000079134	THOC1	-0.0001749202438386	-0.886077376043383	-0.0047961246943386	0.996175729701284	0.999639459006309	Exon	Caudate
e736343	ENSG00000089009.15	ENSG00000089009	RPL6	-0.0001217302304051	3.04062660562404	-0.0047916849007013	0.996179269817874	0.999639791834008	Exon	Caudate
e5646	ENSG00000131697.17	ENSG00000131697	NPHP4	-0.0002634097084302	-1.79864897448693	-0.0047887805074036	0.996181585666743	0.999639791834008	Exon	Caudate
e228848	ENSG00000163933.9	ENSG00000163933	RFT1	0.0001460935495523	-0.15322335786194	0.0047808922575235	0.996187875446801	0.999640634552062	Exon	Caudate
e1138409	ENSG00000186976.14	ENSG00000186976	EFCAB6	0.000414922634693	-3.61865001751536	0.0047761918900482	0.996191623334983	0.999640634552062	Exon	Caudate
e150976	ENSG00000144118.13	ENSG00000144118	RALB	-0.00025849945701	-2.00517384103082	-0.0047742190035979	0.99619319643708	0.999640634552062	Exon	Caudate
e678388	ENSG00000073614.12	ENSG00000073614	KDM5A	9.681744898593e-05	0.896491900038796	0.0047696595181417	0.996196831991595	0.999640634552062	Exon	Caudate
e718344	ENSG00000174106.2	ENSG00000174106	LEMD3	0.0001402321364175	0.375434924440867	0.0047685773026464	0.996197694907712	0.999640634552062	Exon	Caudate
e116662	ENSG00000138074.14	ENSG00000138074	SLC5A6	-0.0002914332114739	-1.05883553980646	-0.0047669425986859	0.996198998356432	0.999640634552062	Exon	Caudate
e1076926	ENSG00000083838.15	ENSG00000083838	ZNF446	-0.0002179229120676	-1.56564953062296	-0.0047553242308385	0.99620826238683	0.999640946087412	Exon	Caudate
e417429	ENSG00000164506.14	ENSG00000164506	STXBP5	0.0001409861084164	0.599165852265901	0.004752946820677	0.996210158040422	0.999640946087412	Exon	Caudate
e455017	ENSG00000196367.12	ENSG00000196367	TRRAP	-0.0001657557255556	-0.402773508896501	-0.0047514952188972	0.996211315490742	0.999640946087412	Exon	Caudate
e306641	ENSG00000123737.12	ENSG00000123737	EXOSC9	0.0001784424395132	-1.06233872585558	0.0047501741599131	0.996212368851365	0.999640946087412	Exon	Caudate
e371109	ENSG00000197226.12	ENSG00000197226	TBC1D9B	-0.0001215947622888	1.73134038431509	-0.0047476531662076	0.996214378992892	0.999640946087412	Exon	Caudate
e327973	ENSG00000151876.12	ENSG00000151876	FBXO4	-0.000275343632262	-2.37582380370088	-0.0047433501577619	0.996217810043151	0.999640946087412	Exon	Caudate
e51221	ENSG00000188641.12	ENSG00000188641	DPYD	-0.0002706176862065	-1.42695602826823	-0.0047372597342283	0.996222666308256	0.999640946087412	Exon	Caudate
e521994	ENSG00000197858.10	ENSG00000197858	GPAA1	0.0003524960043667	-2.80295882613329	0.0047351257738069	0.996224367844721	0.999640946087412	Exon	Caudate
e716687	ENSG00000135446.16	ENSG00000135446	CDK4	0.0001355762070456	1.1742500140088	0.004725815312381	0.996231791642228	0.999640946087412	Exon	Caudate
e435745	ENSG00000173852.14	ENSG00000173852	DPY19L1	-0.0002651043732905	-0.955314732907169	-0.0047191335892926	0.996237119386881	0.999640946087412	Exon	Caudate
e677576	ENSG00000254481.1	ENSG00000254481	PTP4A2P2	0.0003595294005261	-3.11801899613637	0.0047170265436232	0.996238799462722	0.999640946087412	Exon	Caudate
e81007	ENSG00000197965.11	ENSG00000197965	MPZL1	0.0002754923568295	-1.97895528960847	0.0047085451343804	0.996245562207035	0.999640946087412	Exon	Caudate
e684585	ENSG00000010626.14	ENSG00000010626	LRRC23	0.0002156223365956	-0.537776666641344	0.0046897816734276	0.996260523458565	0.999640946087412	Exon	Caudate
e1133669	ENSG00000100139.13	ENSG00000100139	MICALL1	0.0002729125802398	-0.989408145759627	0.0046884059814767	0.996261620381692	0.999640946087412	Exon	Caudate
e555579	ENSG00000167110.16	ENSG00000167110	GOLGA2	0.0001184240458631	0.84069640976456	0.0046870260174598	0.996262720711206	0.999640946087412	Exon	Caudate
e236439	ENSG00000080200.9	ENSG00000080200	CRYBG3	0.0001539014589594	0.163017648027694	0.0046865719536318	0.996263082764004	0.999640946087412	Exon	Caudate
e307720	ENSG00000164073.9	ENSG00000164073	MFSD8	0.0001740973235983	-1.08164636006589	0.0046854214902848	0.996264000098638	0.999640946087412	Exon	Caudate
e24524	ENSG00000160094.14	ENSG00000160094	ZNF362	0.0003440454076308	-3.09615421086543	0.0046813450382856	0.996267250502622	0.999640946087412	Exon	Caudate
e601716	ENSG00000198924.7	ENSG00000198924	DCLRE1A	-0.0001679966784985	-0.811220293633851	-0.0046813286711515	0.996267263553137	0.999640946087412	Exon	Caudate
e756496	ENSG00000123178.14	ENSG00000123178	SPRYD7	-0.0001629475203203	-0.553608403481937	-0.004676936807113	0.996270765454461	0.999640946087412	Exon	Caudate
e1058443	ENSG00000125755.18	ENSG00000125755	SYMPK	-0.0001106228056956	1.22564675191958	-0.0046744871876284	0.996272718685658	0.999640946087412	Exon	Caudate
e600078	ENSG00000108039.17	ENSG00000108039	XPNPEP1	0.0001493255289083	-0.55227721783461	0.0046718837053161	0.996274794601108	0.999640946087412	Exon	Caudate
e421103	ENSG00000130363.11	ENSG00000130363	RSPH3	0.0001380189212989	3.16137410083319	0.0046699759639596	0.996276315759819	0.999640946087412	Exon	Caudate
e330203	ENSG00000177058.11	ENSG00000177058	SLC38A9	-0.0004113396514019	-3.26549565918913	-0.0046697403051818	0.996276503664958	0.999640946087412	Exon	Caudate
e427038	ENSG00000182095.14	ENSG00000182095	TNRC18	-0.0001866936660731	-0.444791250021987	-0.0046584718880698	0.996285488662497	0.999640946087412	Exon	Caudate
e859811	ENSG00000008710.18	ENSG00000008710	PKD1	-0.0001798066961938	-0.318897076130469	-0.0046582734703427	0.99628564687308	0.999640946087412	Exon	Caudate
e1118785	ENSG00000070010.18	ENSG00000070010	UFD1L	0.000202183416486	-1.36512717818746	0.0046558769605382	0.996287557756853	0.999640946087412	Exon	Caudate
e126102	ENSG00000179915.22	ENSG00000179915	NRXN1	-0.0002162985252901	-0.62158105490874	-0.0046541308299193	0.996288950053555	0.999640946087412	Exon	Caudate
e425298	ENSG00000164877.18	ENSG00000164877	MICALL2	0.0002596967277479	-0.992660742138719	0.0046529402536482	0.996289899372815	0.999640946087412	Exon	Caudate
e499536	ENSG00000170786.12	ENSG00000170786	SDR16C5	0.0004019497324237	-2.84164934254242	0.0046495245742391	0.996292622902893	0.999640946087412	Exon	Caudate
e550052	ENSG00000136861.17	ENSG00000136861	CDK5RAP2	-0.0002141163846162	-1.11702436810182	-0.0046481341063367	0.996293731607997	0.999640946087412	Exon	Caudate
e539316	ENSG00000148019.12	ENSG00000148019	CEP78	0.0001682420684835	-0.395038730801097	0.0046462453034126	0.996295237666106	0.999640946087412	Exon	Caudate
e796656	ENSG00000042317.16	ENSG00000042317	SPATA7	0.0002089960624196	-1.5490131716911	0.0046418760700609	0.996298721523173	0.999640946087412	Exon	Caudate
e760589	ENSG00000228824.6	ENSG00000228824	MIR4500HG	0.0003627770021632	-3.17498330096154	0.0046410502517055	0.99629937999868	0.999640946087412	Exon	Caudate
e959784	ENSG00000141232.4	ENSG00000141232	TOB1	0.0003659967510002	-1.41452435577687	0.0046395543387219	0.996300572781645	0.999640946087412	Exon	Caudate
e959789	ENSG00000141232.4	ENSG00000141232	TOB1	0.0003659967510002	-1.41452435577687	0.0046395543387219	0.996300572781645	0.999640946087412	Exon	Caudate
e1044976	ENSG00000267041.5	ENSG00000267041	ZNF850	0.0001452430037213	0.422643767236109	0.004632450030876	0.996306237481154	0.999640946087412	Exon	Caudate
e1044981	ENSG00000267041.5	ENSG00000267041	ZNF850	0.0001452430037213	0.422643767236109	0.004632450030876	0.996306237481154	0.999640946087412	Exon	Caudate
e271120	ENSG00000242086.8	ENSG00000242086	LINC00969	-0.0003628575841822	-0.851080049513842	-0.0046314528203896	0.99630703261813	0.999640946087412	Exon	Caudate
e322159	ENSG00000145495.14	ENSG00000145495	MARCH6	-0.0001095889240685	2.64721253122592	-0.0046145533418153	0.996320507607648	0.999648718366327	Exon	Caudate
e128849	ENSG00000270820.5	ENSG00000270820		0.0002439564010744	-1.88490925549464	0.0046136177483423	0.996321253613669	0.999648718366327	Exon	Caudate
e536573	ENSG00000196873.15	ENSG00000196873	CBWD3	-0.000474732635706	-3.08871325752742	-0.0046040650603672	0.996328870557482	0.999648718366327	Exon	Caudate
e33971	ENSG00000117448.13	ENSG00000117448	AKR1A1	0.0001520443465437	0.879066570599978	0.0046035323776202	0.996329295298105	0.999648718366327	Exon	Caudate
e749647	ENSG00000139505.11	ENSG00000139505	MTMR6	0.0001642783731063	0.745158301499042	0.0045974499123587	0.996334145220771	0.999648718366327	Exon	Caudate
e718308	ENSG00000255693.1	ENSG00000255693		0.0004533037162689	-3.03409692198473	0.0045937538416113	0.99633709232477	0.999648718366327	Exon	Caudate
e617696	ENSG00000166452.11	ENSG00000166452	AKIP1	0.0001430274712012	-0.271681312628923	0.004591193758338	0.99633913363628	0.999648718366327	Exon	Caudate
e852224	ENSG00000068305.17	ENSG00000068305	MEF2A	-0.0001408557958413	0.300745746042074	-0.0045885728351433	0.996341223459219	0.999648718366327	Exon	Caudate
e353280	ENSG00000222937.1	ENSG00000222937		-0.0003549787302409	-2.90435343883993	-0.0045866981182538	0.996342718286083	0.999648718366327	Exon	Caudate
e891544	ENSG00000103005.11	ENSG00000103005	USB1	0.0002544769763436	-1.65943641756101	0.0045780151917678	0.996349641716579	0.999648718366327	Exon	Caudate
e891549	ENSG00000103005.11	ENSG00000103005	USB1	0.0002544769763436	-1.65943641756101	0.0045780151917678	0.996349641716579	0.999648718366327	Exon	Caudate
e73751	ENSG00000160789.19	ENSG00000160789	LMNA	0.0002815088473743	0.180821176781429	0.0045775901469927	0.996349980630887	0.999648718366327	Exon	Caudate
e127846	ENSG00000028116.16	ENSG00000028116	VRK2	-0.0002890758561298	0.192233134583533	-0.0045767040282497	0.996350687187793	0.999648718366327	Exon	Caudate
e111651	ENSG00000143870.12	ENSG00000143870	PDIA6	0.0001427082846909	3.22407306441432	0.0045727108259658	0.996353871213304	0.999649141616886	Exon	Caudate
e974765	ENSG00000132475.9	ENSG00000132475	H3F3B	0.0002843067794617	1.86739727048671	0.0045607891267818	0.996363377116842	0.999652039141957	Exon	Caudate
e218280	ENSG00000132153.14	ENSG00000132153	DHX30	0.0001747115009783	-0.899125725051347	0.0045556816768261	0.996367449600785	0.999652039141957	Exon	Caudate
e821918	ENSG00000242028.6	ENSG00000242028	HYPK	-0.0001670443738265	0.902329408262307	-0.0045515270880635	0.99637076230997	0.999652039141957	Exon	Caudate
e2444	ENSG00000197785.13	ENSG00000197785	ATAD3A	-0.0002739881712126	-2.48895165275443	-0.0045509315904318	0.996371237136868	0.999652039141957	Exon	Caudate
e984485	ENSG00000178927.17	ENSG00000178927	C17orf62	-0.0002485870635672	-1.82659445947407	-0.0045495844498312	0.996372311294954	0.999652039141957	Exon	Caudate
e480393	ENSG00000105983.19	ENSG00000105983	LMBR1	0.0002958487238256	-2.77034422760889	0.0045402944045377	0.996379718819826	0.999652039141957	Exon	Caudate
e944252	ENSG00000008838.18	ENSG00000008838	MED24	0.000156442128174	-0.838025934002289	0.0045361197782471	0.996383047506398	0.999652039141957	Exon	Caudate
e1107728	ENSG00000159147.17	ENSG00000159147	DONSON	0.0001921969444233	-1.50180599055203	0.0045267780312413	0.996390496256685	0.999652039141957	Exon	Caudate
e227464	ENSG00000010327.10	ENSG00000010327	STAB1	-0.0004313445726119	-2.50280830501375	-0.0045217767515783	0.99639448408514	0.999652039141957	Exon	Caudate
e136412	ENSG00000115317.11	ENSG00000115317	HTRA2	-0.00013564524095	-0.271271069968764	-0.0045168386598562	0.996398421530046	0.999652039141957	Exon	Caudate
e1002524	ENSG00000197563.9	ENSG00000197563	PIGN	-0.0001729718443841	0.122950994395959	-0.0045146043445777	0.996400203087365	0.999652039141957	Exon	Caudate
e250075	ENSG00000113971.18	ENSG00000113971	NPHP3	-0.0002190885669238	-0.902690377447113	-0.0045104714634733	0.996403498488315	0.999652039141957	Exon	Caudate
e87700	ENSG00000047410.13	ENSG00000047410	TPR	0.0001210787655567	0.783125792793442	0.0045089419537439	0.996404718060751	0.999652039141957	Exon	Caudate
e83133	ENSG00000117592.8	ENSG00000117592	PRDX6	-0.000161570247926	3.57690899524132	-0.0045006086816201	0.996411362692701	0.999652039141957	Exon	Caudate
e13725	ENSG00000040487.12	ENSG00000040487	PQLC2	0.0003074635865231	-2.85863838601657	0.0045002823574585	0.996411622891091	0.999652039141957	Exon	Caudate
e314551	ENSG00000038295.7	ENSG00000038295	TLL1	-0.0002527464465007	-0.926225804839635	-0.0044964031450206	0.996414716026569	0.999652039141957	Exon	Caudate
e1004506	ENSG00000133313.14	ENSG00000133313	CNDP2	-0.0001232126128687	1.71736238822741	-0.0044961947191463	0.996414882217383	0.999652039141957	Exon	Caudate
e784482	ENSG00000100578.14	ENSG00000100578	KIAA0586	-0.000173346427221	-1.35852596629569	-0.0044953365152256	0.99641556651634	0.999652039141957	Exon	Caudate
e233982	ENSG00000144747.15	ENSG00000144747	TMF1	-0.0001361159328248	0.171615761705687	-0.0044914742535847	0.996418646135969	0.999652039141957	Exon	Caudate
e670136	ENSG00000149582.15	ENSG00000149582	TMEM25	-0.0001817853925523	0.16295554803211	-0.0044883838596972	0.996421110297829	0.999652039141957	Exon	Caudate
e80416	ENSG00000143179.13	ENSG00000143179	UCK2	-0.0001451907571922	-0.553508377144959	-0.0044774216501523	0.996429851144627	0.999652039141957	Exon	Caudate
e271548	ENSG00000242086.8	ENSG00000242086	LINC00969	0.0003574203749244	-1.42620663792941	0.0044771994042714	0.996430028355	0.999652039141957	Exon	Caudate
e676973	ENSG00000084234.16	ENSG00000084234	APLP2	9.54566272308704e-05	3.30086713516332	0.004475751810051	0.996431182611322	0.999652039141957	Exon	Caudate
e751531	ENSG00000244754.8	ENSG00000244754	N4BP2L2	0.0001719968474903	-1.17438917314319	0.0044753300572042	0.996431518900929	0.999652039141957	Exon	Caudate
e852548	ENSG00000140471.16	ENSG00000140471	LINS1	0.0002084084028762	-1.31067270140082	0.0044676329209269	0.996437656303444	0.999652039141957	Exon	Caudate
e974798	ENSG00000132475.9	ENSG00000132475	H3F3B	0.000278218885428	1.86739415684806	0.0044632031248378	0.996441188453769	0.999652039141957	Exon	Caudate
e900033	ENSG00000260537.2	ENSG00000260537		0.0001187639829826	-0.365730090492278	0.0044601096044267	0.996443655108912	0.999652039141957	Exon	Caudate
e937584	ENSG00000185158.12	ENSG00000185158	LRRC37B	0.0002356395981339	-2.10731619588152	0.0044520789702162	0.996450058430383	0.999652039141957	Exon	Caudate
e25320	ENSG00000116560.10	ENSG00000116560	SFPQ	0.000166860405619	0.0379393864995164	0.0044517489418998	0.996450321582382	0.999652039141957	Exon	Caudate
e449041	ENSG00000187391.19	ENSG00000187391	MAGI2	-0.0002567975373774	0.236441125667559	-0.0044472699643254	0.996453892948399	0.999652039141957	Exon	Caudate
e930758	ENSG00000108641.14	ENSG00000108641	B9D1	0.0001896156756438	0.0886282997168086	0.0044455740979626	0.996455245167623	0.999652039141957	Exon	Caudate
e1035555	ENSG00000006015.17	ENSG00000006015	C19orf60	0.0002407333933819	0.279533094210905	0.0044439179915783	0.996456565683766	0.999652039141957	Exon	Caudate
e76387	ENSG00000162706.12	ENSG00000162706	CADM3	-0.0002416981796909	1.65687978652316	-0.0044433838731017	0.996456991569494	0.999652039141957	Exon	Caudate
e62579	ENSG00000131778.17	ENSG00000131778	CHD1L	0.0001669290170443	-0.230684370537563	0.0044421780820894	0.996457953021321	0.999652039141957	Exon	Caudate
e538868	ENSG00000197969.11	ENSG00000197969	VPS13A	-0.0001745565779444	0.222665852835262	-0.0044420929772489	0.99645802088068	0.999652039141957	Exon	Caudate
e1058197	ENSG00000104936.17	ENSG00000104936	DMPK	0.000288376023786	-2.13667308184567	0.0044411025097726	0.996458810641725	0.999652039141957	Exon	Caudate
e678278	ENSG00000111181.12	ENSG00000111181	SLC6A12	-0.000264843509559	-0.550823250222886	-0.0044363919292243	0.996462566679307	0.999652039141957	Exon	Caudate
e539550	ENSG00000106829.18	ENSG00000106829	TLE4	-0.0002948464604943	-1.67862286734427	-0.0044342007611424	0.996464313833338	0.999652039141957	Exon	Caudate
e405795	ENSG00000085382.11	ENSG00000085382	HACE1	0.0002538440859396	-1.94264504769054	0.0044289060998411	0.996468535594809	0.999652039141957	Exon	Caudate
e316247	ENSG00000164118.12	ENSG00000164118	CEP44	0.0002378385315638	-2.13914075732163	0.0044284389189888	0.99646890810705	0.999652039141957	Exon	Caudate
e897973	ENSG00000132600.16	ENSG00000132600	PRMT7	-0.0001668749675883	-1.10073333618321	-0.0044247815727824	0.996471824335826	0.999652039141957	Exon	Caudate
e686994	ENSG00000003056.7	ENSG00000003056	M6PR	0.0001095658715981	1.44503993706822	0.0044233525847015	0.996472963756589	0.999652039141957	Exon	Caudate
e521695	ENSG00000178209.14	ENSG00000178209	PLEC	0.0001499952549131	5.38105126235993	0.0044201305324128	0.996475532898604	0.999652039141957	Exon	Caudate
e877186	ENSG00000261832.6	ENSG00000261832		-0.0001776486989929	-1.52028306359485	-0.0044138169653043	0.996480567097125	0.999652320428871	Exon	Caudate
e1155836	ENSG00000072506.12	ENSG00000072506	HSD17B10	-0.0001238759788307	0.440123280433334	-0.0044128505851723	0.996481337651936	0.999652320428871	Exon	Caudate
e37494	ENSG00000154222.14	ENSG00000154222	CC2D1B	-0.0001894586583817	-1.13271445116559	-0.0044057681850753	0.99648698488886	0.999653652020803	Exon	Caudate
e997329	ENSG00000152242.10	ENSG00000152242	C18orf25	0.0001182329425338	3.49182394685599	0.0044042575805923	0.996488189387541	0.999653652020803	Exon	Caudate
e966291	ENSG00000108592.16	ENSG00000108592	FTSJ3	0.0001934188435454	-1.21019165584102	0.0043957812382255	0.996494948101382	0.999654961667677	Exon	Caudate
e959743	ENSG00000108848.15	ENSG00000108848	LUC7L3	0.0001452475616571	0.967012490241094	0.0043873757047425	0.996501650355155	0.999654961667677	Exon	Caudate
e906570	ENSG00000131149.18	ENSG00000131149	GSE1	0.000417342814579	-3.81170305533846	0.0043822946202233	0.996505701819463	0.999654961667677	Exon	Caudate
e671016	ENSG00000196655.10	ENSG00000196655	TRAPPC4	-0.0001362666405838	1.52962729226324	-0.004381623828223	0.996506236683599	0.999654961667677	Exon	Caudate
e83655	ENSG00000152061.23	ENSG00000152061	RABGAP1L	-0.0001252513557277	0.630274338291909	-0.0043779316613142	0.996509180677687	0.999654961667677	Exon	Caudate
e582946	ENSG00000165476.13	ENSG00000165476	REEP3	-0.0002511918353193	1.24386279588433	-0.0043775509891808	0.996509484211234	0.999654961667677	Exon	Caudate
e73472	ENSG00000163479.13	ENSG00000163479	SSR2	-0.0001036189381246	1.20569609065547	-0.004377042858319	0.996509889375547	0.999654961667677	Exon	Caudate
e1129692	ENSG00000184708.17	ENSG00000184708	EIF4ENIF1	-0.000143181630222	-0.368402625255911	-0.0043749070519761	0.99651159238668	0.999654961667677	Exon	Caudate
e661882	ENSG00000077458.12	ENSG00000077458	FAM76B	0.0001894584500779	-1.27744378501403	0.004368795263987	0.996516465695167	0.999655170953519	Exon	Caudate
e886225	ENSG00000121274.12	ENSG00000121274	PAPD5	0.0002437686906125	-2.06356324083498	0.0043673641981218	0.996517606772958	0.999655170953519	Exon	Caudate
e588126	ENSG00000156110.13	ENSG00000156110	ADK	-0.0001982672117673	-1.08086622752398	-0.0043597749032545	0.996523658189743	0.999655170953519	Exon	Caudate
e1019579	ENSG00000196110.7	ENSG00000196110	ZNF699	0.0003255734560162	-3.4674299314964	0.0043558373911137	0.996526797813131	0.999655170953519	Exon	Caudate
e99576	ENSG00000143514.16	ENSG00000143514	TP53BP2	-0.0002310002148386	0.142738707288932	-0.004355672938921	0.996526928941096	0.999655170953519	Exon	Caudate
e1023786	ENSG00000183401.11	ENSG00000183401	CCDC159	0.0003048487755111	-2.7701233095447	0.0043536431843831	0.996528547390685	0.999655170953519	Exon	Caudate
e936777	ENSG00000184060.10	ENSG00000184060	ADAP2	0.000283374282747	-2.17518127502533	0.0043501362740014	0.996531343668574	0.999655170953519	Exon	Caudate
e344973	ENSG00000047188.15	ENSG00000047188	YTHDC2	-0.0001685475989755	-0.441477223427576	-0.0043469321470892	0.996533898518398	0.999655170953519	Exon	Caudate
e448762	ENSG00000006576.16	ENSG00000006576	PHTF2	0.0001524755397431	1.71832263566408	0.0043361269510877	0.996542514173987	0.999656919539444	Exon	Caudate
e240474	ENSG00000163608.14	ENSG00000163608	NEPRO	0.000174479179674	-1.36064026654585	0.0043343325009203	0.996543945000881	0.999656919539444	Exon	Caudate
e502144	ENSG00000046889.18	ENSG00000046889	PREX2	-0.0001685891065224	1.65707001102938	-0.0043286375738688	0.996548485921029	0.999656919539444	Exon	Caudate
e339789	ENSG00000164180.13	ENSG00000164180	TMEM161B	0.000115102162281	0.875059990980335	0.0043269085480835	0.996549864581033	0.999656919539444	Exon	Caudate
e113405	ENSG00000055917.15	ENSG00000055917	PUM2	-9.6875112319092e-05	1.78955795457106	-0.0043246018333743	0.996551703868431	0.999656919539444	Exon	Caudate
e127563	ENSG00000138035.14	ENSG00000138035	PNPT1	0.0001563435512985	-0.204073212908031	0.0043239610542176	0.996552214801591	0.999656919539444	Exon	Caudate
e223158	ENSG00000182179.11	ENSG00000182179	UBA7	-0.0002336382465775	-0.447092867683038	-0.0043089926690899	0.996564150028401	0.999665081565862	Exon	Caudate
e517879	ENSG00000147724.11	ENSG00000147724	FAM135B	0.0003804211128257	-3.27163926539847	0.0043062920275383	0.996566303418389	0.999665081565862	Exon	Caudate
e281756	ENSG00000263327.6	ENSG00000263327	TAPT1-AS1	-0.0003302152865974	-2.94514006185275	-0.0043033639908065	0.99656863812477	0.999665081565862	Exon	Caudate
e726030	ENSG00000057704.11	ENSG00000057704	TMCC3	-0.0005158930702889	-3.87924270889751	-0.004294972754437	0.99657532898126	0.999666598435793	Exon	Caudate
e579335	ENSG00000107643.15	ENSG00000107643	MAPK8	-0.000125481733499	0.882060992828294	-0.0042929265354073	0.996576960559442	0.999666598435793	Exon	Caudate
e210599	ENSG00000153558.13	ENSG00000153558	FBXL2	0.0001896773529283	-1.15418591617604	0.0042868297109342	0.996581821938317	0.999666598435793	Exon	Caudate
e1020220	ENSG00000127452.8	ENSG00000127452	FBXL12	0.0004063744579614	-3.68828136155961	0.0042848858888341	0.996583371869088	0.999666598435793	Exon	Caudate
e909435	ENSG00000075399.13	ENSG00000075399	VPS9D1	0.0002018211808247	-1.82534930581626	0.004282083876181	0.996585606088813	0.999666598435793	Exon	Caudate
e570673	ENSG00000187522.14	ENSG00000187522	HSPA14	0.0001369022378564	-0.72597350602118	0.0042806823494273	0.996586723613654	0.999666598435793	Exon	Caudate
e58108	ENSG00000116774.11	ENSG00000116774	OLFML3	0.0003009775581224	0.677380267453589	0.0042672211555116	0.996597457064896	0.999671894109601	Exon	Caudate
e1056877	ENSG00000007047.14	ENSG00000007047	MARK4	-0.0002501747724715	-1.41201320998739	-0.0042617035854524	0.996601856568535	0.999671894109601	Exon	Caudate
e603608	ENSG00000107651.12	ENSG00000107651	SEC23IP	0.0002565485362505	-2.16219284697565	0.0042614980143655	0.996602020483219	0.999671894109601	Exon	Caudate
e514585	ENSG00000156804.7	ENSG00000156804	FBXO32	-0.000181390586413	0.0693861044546136	-0.004254180914308	0.996607854864821	0.999671894109601	Exon	Caudate
e245315	ENSG00000173706.12	ENSG00000173706	HEG1	-0.0002157527591042	-0.805126560146635	-0.004251494309022	0.996609997063323	0.999671894109601	Exon	Caudate
e702173	ENSG00000139636.15	ENSG00000139636	LMBR1L	-0.0002124588769409	-1.83987406607652	-0.0042481238987163	0.99661268450239	0.999671894109601	Exon	Caudate
e248035	ENSG00000163913.11	ENSG00000163913	IFT122	0.00016402496637	0.156908174512698	0.0042417626563308	0.996617756719154	0.999671894109601	Exon	Caudate
e853275	ENSG00000185418.15	ENSG00000185418	TARSL2	-0.0001495054053924	0.210773170541073	-0.0042394262737989	0.996619619663237	0.999671894109601	Exon	Caudate
e762350	ENSG00000134882.15	ENSG00000134882	UBAC2	-0.000119340998478	0.529187725615547	-0.0042293251020464	0.996627673960164	0.999671894109601	Exon	Caudate
e262497	ENSG00000171109.18	ENSG00000171109	MFN1	0.0001378277850769	-0.116559803213626	0.0042226097067896	0.996633028565614	0.999671894109601	Exon	Caudate
e341770	ENSG00000153113.23	ENSG00000153113	CAST	-0.0001599395345136	0.0732125138747023	-0.0042171961449933	0.996637345137778	0.999671894109601	Exon	Caudate
e840368	ENSG00000178761.14	ENSG00000178761	FAM219B	-0.0001361582387005	0.0067297644071117	-0.004214622220433	0.996639397489209	0.999671894109601	Exon	Caudate
e582942	ENSG00000165476.13	ENSG00000165476	REEP3	-0.000265900686115	-0.568141178897001	-0.0042140228227763	0.996639875426545	0.999671894109601	Exon	Caudate
e1129650	ENSG00000185721.11	ENSG00000185721	DRG1	0.000137453737418	-0.189495780326116	0.004213125251537	0.996640591116376	0.999671894109601	Exon	Caudate
e99513	ENSG00000162909.17	ENSG00000162909	CAPN2	0.0001334930944579	0.656644719658789	0.0042064671540788	0.996645900035064	0.999671894109601	Exon	Caudate
e236052	ENSG00000184500.14	ENSG00000184500	PROS1	-0.0002458216815886	-2.08458871350618	-0.0042055227828876	0.996646653041456	0.999671894109601	Exon	Caudate
e719414	ENSG00000111581.9	ENSG00000111581	NUP107	-0.0001362437654114	-0.262042695552377	-0.0042014347826718	0.996649912660506	0.999671894109601	Exon	Caudate
e606953	ENSG00000175470.18	ENSG00000175470	PPP2R2D	0.0002125551285774	-1.98088830275856	0.0041879335858969	0.996660678012151	0.999671894109601	Exon	Caudate
e803265	ENSG00000225746.9	ENSG00000225746	SNHG23	-0.0002617723608751	-0.478437897425146	-0.0041865841058532	0.996661754037329	0.999671894109601	Exon	Caudate
e756497	ENSG00000123178.14	ENSG00000123178	SPRYD7	0.0001081320158081	0.517551010643354	0.0041795931530895	0.996667328363053	0.999671894109601	Exon	Caudate
e1078128	ENSG00000198053.11	ENSG00000198053	SIRPA	-9.27106880654082e-05	3.21835616683376	-0.0041773889385647	0.99666908592177	0.999671894109601	Exon	Caudate
e1032626	ENSG00000160113.5	ENSG00000160113	NR2F6	-0.0002829248061312	-1.84839357541565	-0.0041769581911613	0.996669429383737	0.999671894109601	Exon	Caudate
e434205	ENSG00000281039.1	ENSG00000281039		-0.0001530579223145	-0.42516848327131	-0.0041721148150978	0.996673291311813	0.999671894109601	Exon	Caudate
e62252	ENSG00000268043.7	ENSG00000268043	NBPF12	-0.0002299695455512	-0.858687861552001	-0.0041688438985101	0.996675899419185	0.999671894109601	Exon	Caudate
e828191	ENSG00000137871.19	ENSG00000137871	ZNF280D	0.0002482112971797	-0.671105951076485	0.0041682708169819	0.996676356373109	0.999671894109601	Exon	Caudate
e283744	ENSG00000109680.10	ENSG00000109680	TBC1D19	-0.0001245782669293	0.102537357752731	-0.00416125532488	0.996681950266018	0.999671894109601	Exon	Caudate
e271314	ENSG00000242086.8	ENSG00000242086	LINC00969	-0.0003231402783146	-0.738256470520657	-0.0041580221915963	0.996684528246504	0.999671894109601	Exon	Caudate
e646676	ENSG00000254986.7	ENSG00000254986	DPP3	0.0002032417493046	-2.09187437207344	0.0041546125315799	0.996687246982893	0.999671894109601	Exon	Caudate
e708249	ENSG00000197111.15	ENSG00000197111	PCBP2	0.000100477813258	1.88485167526749	0.004154066669666	0.996687682232933	0.999671894109601	Exon	Caudate
e745663	ENSG00000060709.14	ENSG00000060709	RIMBP2	0.0001800353248723	0.235985049605424	0.0041504122552974	0.996690596127411	0.999671894109601	Exon	Caudate
e491926	ENSG00000147421.17	ENSG00000147421	HMBOX1	0.0003683752177103	-3.66615377932975	0.0041456077710206	0.996694427045045	0.999671894109601	Exon	Caudate
e1099918	ENSG00000101181.17	ENSG00000101181	MTG2	0.0001001032189078	1.30960233239718	0.0041451337519673	0.996694805010268	0.999671894109601	Exon	Caudate
e938142	ENSG00000010244.17	ENSG00000010244	ZNF207	0.0002531224327469	-2.54243413136569	0.0041401233610983	0.996698800110274	0.999671894109601	Exon	Caudate
e913680	ENSG00000132359.14	ENSG00000132359	RAP1GAP2	0.0002575885367414	-1.35268785833638	0.0041383758229271	0.996700193532471	0.999671894109601	Exon	Caudate
e1125320	ENSG00000100099.20	ENSG00000100099	HPS4	0.0001281058143153	-0.657058952351449	0.0041233862871926	0.996712145633372	0.999671894109601	Exon	Caudate
e454415	ENSG00000004864.13	ENSG00000004864	SLC25A13	-0.0002161652580685	-0.433172454604053	-0.0041230040112651	0.996712450446055	0.999671894109601	Exon	Caudate
e912894	ENSG00000108963.17	ENSG00000108963	DPH1	0.0003574325609334	-3.25091902625227	0.0041148080957413	0.996718985566015	0.999671894109601	Exon	Caudate
e325266	ENSG00000168724.14	ENSG00000168724	DNAJC21	-0.0001311209799231	0.315542306309214	-0.0041124868543068	0.996720836438137	0.999671894109601	Exon	Caudate
e946670	ENSG00000108773.10	ENSG00000108773	KAT2A	-0.0001497503490526	-0.501279206212131	-0.004108733830183	0.996723828960892	0.999671894109601	Exon	Caudate
e478303	ENSG00000164889.13	ENSG00000164889	SLC4A2	0.0001792973205776	0.380525546479351	0.0041079889330097	0.996724422914378	0.999671894109601	Exon	Caudate
e12659	ENSG00000159363.17	ENSG00000159363	ATP13A2	-0.0001889428799262	0.740260669643167	-0.0041066980630596	0.99672545220639	0.999671894109601	Exon	Caudate
e801591	ENSG00000090060.17	ENSG00000090060	PAPOLA	-0.0001570785290015	-0.842884338946252	-0.0041060975754731	0.996725931013011	0.999671894109601	Exon	Caudate
e533265	ENSG00000159899.14	ENSG00000159899	NPR2	-0.0001752352632003	-1.07803241203213	-0.0041006812948873	0.996730249755136	0.999671894109601	Exon	Caudate
e641512	ENSG00000110076.18	ENSG00000110076	NRXN2	-0.0001634303633672	0.0796969962732285	-0.0040945212729479	0.996735161529269	0.999671894109601	Exon	Caudate
e1013069	ENSG00000167670.15	ENSG00000167670	CHAF1A	0.0001793126317052	-1.49539781577346	0.0040942491237349	0.996735378531009	0.999671894109601	Exon	Caudate
e1159762	ENSG00000147162.13	ENSG00000147162	OGT	0.0001154987255207	1.98149926024194	0.0040910103029545	0.99673796104721	0.999671894109601	Exon	Caudate
e955321	ENSG00000082641.15	ENSG00000082641	NFE2L1	0.0002300309305734	-1.50062913993454	0.0040850224781306	0.996742735517906	0.999671894109601	Exon	Caudate
e44437	ENSG00000132485.13	ENSG00000132485	ZRANB2	0.0001394612713269	0.0780866162683981	0.0040836470495833	0.996743832233923	0.999671894109601	Exon	Caudate
e1091477	ENSG00000101452.14	ENSG00000101452	DHX35	-0.0001571643154089	-1.33536481647637	-0.0040715084547666	0.996753511102197	0.999671894109601	Exon	Caudate
e92667	ENSG00000143850.13	ENSG00000143850	PLEKHA6	0.0002943370028814	-1.95080560998878	0.0040683124991691	0.99675605943952	0.999671894109601	Exon	Caudate
e1103069	ENSG00000274276.4	ENSG00000274276	CBSL	0.001344071518799	-4.06788552950899	0.0040670864739454	0.996757037026901	0.999671894109601	Exon	Caudate
e626367	ENSG00000135372.8	ENSG00000135372	NAT10	-0.0003599065603071	-3.81928138438765	-0.0040627525342387	0.996760492750922	0.999671894109601	Exon	Caudate
e1119438	ENSG00000093010.12	ENSG00000093010	COMT	0.0001307743558228	1.27943857539279	0.0040575106592979	0.996764672429167	0.999671894109601	Exon	Caudate
e9139	ENSG00000198793.12	ENSG00000198793	MTOR	0.0001066283572211	0.778874904443937	0.0040558097239657	0.996766028692448	0.999671894109601	Exon	Caudate
e1036421	ENSG00000064545.14	ENSG00000064545	TMEM161A	0.000168733891918	-0.594215635056544	0.0040555837121949	0.996766208905923	0.999671894109601	Exon	Caudate
e77480	ENSG00000066294.14	ENSG00000066294	CD84	-0.0003424494545691	-1.80766331749144	-0.0040514153175992	0.99676953263052	0.999671894109601	Exon	Caudate
e161903	ENSG00000153250.18	ENSG00000153250	RBMS1	-0.0002448838877884	-1.616007346889	-0.0040473660546673	0.996772761363962	0.999671894109601	Exon	Caudate
e659040	ENSG00000137504.13	ENSG00000137504	CREBZF	0.0001760860824589	-1.13903174512851	0.0040457061648932	0.996774084899078	0.999671894109601	Exon	Caudate
e1160651	ENSG00000131269.15	ENSG00000131269	ABCB7	-0.0001306671202579	-0.449509648943721	-0.0040424515184778	0.99677668003457	0.999671894109601	Exon	Caudate
e690930	ENSG00000052126.14	ENSG00000052126	PLEKHA5	0.000150233228974	0.0719825315145639	0.0040294188921385	0.996787071772401	0.999671894109601	Exon	Caudate
e1036455	ENSG00000064545.14	ENSG00000064545	TMEM161A	0.000167514770918	-0.594679827645597	0.0040292307014857	0.996787221828724	0.999671894109601	Exon	Caudate
e126522	ENSG00000170634.12	ENSG00000170634	ACYP2	-0.0001784496165988	-0.889727169088876	-0.0040259708438059	0.99678982111966	0.999671894109601	Exon	Caudate
e355618	ENSG00000112855.14	ENSG00000112855	HARS2	-0.0001991108487526	-1.79747110352302	-0.0040255265532165	0.996790175380681	0.999671894109601	Exon	Caudate
e430560	ENSG00000048052.21	ENSG00000048052	HDAC9	0.0001984521025748	-1.60715880622057	0.0040190472255695	0.996795341758983	0.999671894109601	Exon	Caudate
e350276	ENSG00000164403.14	ENSG00000164403	SHROOM1	-0.0002479049889072	-0.958061742906379	-0.0040158719015315	0.996797873645997	0.999671894109601	Exon	Caudate
e753786	ENSG00000168852.12	ENSG00000168852	TPTE2P5	-0.0001592658744032	-0.971616881323674	-0.0040143897428399	0.996799055465029	0.999671894109601	Exon	Caudate
e738680	ENSG00000240342.3	ENSG00000240342	RPS2P5	0.0001541462234572	3.31077822952691	0.0040128804750822	0.996800258899844	0.999671894109601	Exon	Caudate
e92218	ENSG00000058668.14	ENSG00000058668	ATP2B4	-0.0001483740197067	0.708800397300231	-0.0040104799789859	0.996802172967499	0.999671894109601	Exon	Caudate
e798738	ENSG00000140092.14	ENSG00000140092	FBLN5	-0.0002083556935094	-1.13248615686918	-0.0040063259561826	0.996805485233161	0.999671894109601	Exon	Caudate
e184425	ENSG00000079246.15	ENSG00000079246	XRCC5	-9.18245821466e-05	2.76899097056442	-0.0040029920283828	0.99680814358514	0.999671894109601	Exon	Caudate
e230934	ENSG00000168374.10	ENSG00000168374	ARF4	-0.000104066127354	1.38114660965649	-0.0039978593531704	0.996812236192525	0.999671894109601	Exon	Caudate
e997325	ENSG00000152242.10	ENSG00000152242	C18orf25	0.0001073148194171	3.49182666811612	0.0039975370425998	0.996812493191182	0.999671894109601	Exon	Caudate
e678839	ENSG00000002016.17	ENSG00000002016	RAD52	-0.0003701292792601	-3.3847871726569	-0.0039952208706143	0.996814340021993	0.999671894109601	Exon	Caudate
e678948	ENSG00000002016.17	ENSG00000002016	RAD52	-0.0003701292792601	-3.3847871726569	-0.0039952208706143	0.996814340021993	0.999671894109601	Exon	Caudate
e179655	ENSG00000055044.10	ENSG00000055044	NOP58	0.0001307939938469	0.165439506478003	0.0039950069863868	0.996814510565453	0.999671894109601	Exon	Caudate
e439123	ENSG00000105953.14	ENSG00000105953	OGDH	-0.0001014085544527	1.51386699229696	-0.0039909948958404	0.996817709659729	0.999671894109601	Exon	Caudate
e622914	ENSG00000247595.4	ENSG00000247595	SPTY2D1-AS1	-0.0003176325569422	-3.340483705015	-0.00398683578812	0.996821025980176	0.999671894109601	Exon	Caudate
e57956	ENSG00000118655.4	ENSG00000118655	DCLRE1B	-0.0001797176441244	-1.08462382365741	-0.0039827403675862	0.996824291518844	0.999671894109601	Exon	Caudate
e858065	ENSG00000138834.12	ENSG00000138834	MAPK8IP3	-0.0001865489421847	0.665739290412332	-0.0039815681790859	0.996825226179126	0.999671894109601	Exon	Caudate
e979812	ENSG00000141543.9	ENSG00000141543	EIF4A3	0.0001131694760364	0.494941603940192	0.0039721046709138	0.99683277203494	0.999671894109601	Exon	Caudate
e271161	ENSG00000242086.8	ENSG00000242086	LINC00969	0.0003115667701508	-0.816166857405822	0.0039710659380803	0.996833600282585	0.999671894109601	Exon	Caudate
e724996	ENSG00000271259.1	ENSG00000271259		-0.0003702635359291	-3.6182215978858	-0.0039690149704953	0.996835235649281	0.999671894109601	Exon	Caudate
e162266	ENSG00000144290.16	ENSG00000144290	SLC4A10	-0.0002029925151271	0.65162431858706	-0.0039679097586891	0.996836116904843	0.999671894109601	Exon	Caudate
e219430	ENSG00000114270.16	ENSG00000114270	COL7A1	-0.0003281588625615	-3.31101309146173	-0.0039669124007316	0.996836912161685	0.999671894109601	Exon	Caudate
e355222	ENSG00000170458.13	ENSG00000170458	CD14	-0.0003906334206161	1.24926535531544	-0.0039656401164685	0.996837926634736	0.999671894109601	Exon	Caudate
e638916	ENSG00000162231.13	ENSG00000162231	NXF1	-0.0001659024839153	-1.31150682395765	-0.0039607366511933	0.996841836479086	0.999671894109601	Exon	Caudate
e131383	ENSG00000124380.10	ENSG00000124380	SNRNP27	0.0001748628000685	0.0200315279231985	0.0039581520959924	0.996843897309159	0.999671894109601	Exon	Caudate
e491083	ENSG00000120885.20	ENSG00000120885	CLU	-0.0003518088421614	-0.367434710878641	-0.0039470246017242	0.996852769967573	0.999671894109601	Exon	Caudate
e1095276	ENSG00000101040.19	ENSG00000101040	ZMYND8	-0.0002715755031029	-2.50449085800649	-0.0039372463992946	0.99686056675017	0.999671894109601	Exon	Caudate
e577201	ENSG00000196693.14	ENSG00000196693	ZNF33B	-0.0002046331037565	-1.96071567378007	-0.0039364605982625	0.996861193319315	0.999671894109601	Exon	Caudate
e560259	ENSG00000148297.15	ENSG00000148297	MED22	-8.40792454336047e-05	2.6543055756136	-0.0039361991310299	0.996861401803771	0.999671894109601	Exon	Caudate
e560263	ENSG00000148297.15	ENSG00000148297	MED22	-8.40792454336047e-05	2.6543055756136	-0.0039361991310299	0.996861401803771	0.999671894109601	Exon	Caudate
e268748	ENSG00000163918.10	ENSG00000163918	RFC4	0.0002484085119175	-2.79480836500962	0.0039251901434371	0.99687017997004	0.999671894109601	Exon	Caudate
e77967	ENSG00000186517.13	ENSG00000186517	ARHGAP30	0.000423406308026	-3.85003156389242	0.0039246856582543	0.996870582228184	0.999671894109601	Exon	Caudate
e1121150	ENSG00000099949.18	ENSG00000099949	LZTR1	-0.0001195252429613	0.209038488683795	-0.0039183200409596	0.996875657940058	0.999671894109601	Exon	Caudate
e21011	ENSG00000198492.15	ENSG00000198492	YTHDF2	-7.92895591226158e-05	3.21115458483317	-0.0039171452637187	0.996876594664746	0.999671894109601	Exon	Caudate
e389356	ENSG00000112062.10	ENSG00000112062	MAPK14	0.0001053490066859	0.525644535175328	0.0039163370925377	0.996877239071085	0.999671894109601	Exon	Caudate
e535151	ENSG00000215126.10	ENSG00000215126	CBWD7	0.0004035850332964	-3.03601790109761	0.0039160173192147	0.996877494046716	0.999671894109601	Exon	Caudate
e575473	ENSG00000150076.23	ENSG00000150076		0.0001437927670455	1.31552473151658	0.0039125205296553	0.9968802822597	0.999671894109601	Exon	Caudate
e915504	ENSG00000141480.17	ENSG00000141480	ARRB2	-0.0001241431165533	0.208859748094715	-0.0039086084898317	0.996883401578207	0.999671894109601	Exon	Caudate
e982982	ENSG00000183010.16	ENSG00000183010	PYCR1	-0.0002019651367899	-1.10159431856324	-0.0039029371591497	0.996887923691449	0.999671894109601	Exon	Caudate
e920718	ENSG00000264772.6	ENSG00000264772		-0.0003254400170968	-0.169874343620604	-0.0039023266590408	0.996888410482083	0.999671894109601	Exon	Caudate
e704320	ENSG00000066084.12	ENSG00000066084	DIP2B	-0.0001778250491854	-0.0127639854659568	-0.0038979118789051	0.996891930667604	0.999671894109601	Exon	Caudate
e472836	ENSG00000105939.12	ENSG00000105939	ZC3HAV1	0.0002298121592546	-1.61032550039997	0.0038977335503101	0.996892072860357	0.999671894109601	Exon	Caudate
e1091643	ENSG00000124181.14	ENSG00000124181	PLCG1	0.0001136784907046	1.00494190333209	0.0038974603633241	0.996892290689751	0.999671894109601	Exon	Caudate
e218710	ENSG00000172113.8	ENSG00000172113	NME6	0.0001406792429153	-0.945599941218738	0.0038969233864056	0.996892718855671	0.999671894109601	Exon	Caudate
e1028741	ENSG00000123146.19	ENSG00000123146	ADGRE5	-0.0004542456213938	-3.56817625420118	-0.0038967211658648	0.996892880098996	0.999671894109601	Exon	Caudate
e110710	ENSG00000143797.11	ENSG00000143797	MBOAT2	0.0001388004832077	1.06072425562555	0.0038891984254852	0.996898878459433	0.999671894109601	Exon	Caudate
e946535	ENSG00000168259.14	ENSG00000168259	DNAJC7	0.0001677841773858	-0.523950575054716	0.0038853523550389	0.996901945176633	0.999671894109601	Exon	Caudate
e1099976	ENSG00000130703.15	ENSG00000130703	OSBPL2	-0.000153590395368	-1.3575165144115	-0.003884835709851	0.996902357130787	0.999671894109601	Exon	Caudate
e1100003	ENSG00000130703.15	ENSG00000130703	OSBPL2	-0.000153590395368	-1.3575165144115	-0.003884835709851	0.996902357130787	0.999671894109601	Exon	Caudate
e889508	ENSG00000140853.15	ENSG00000140853	NLRC5	0.0003094983361608	-2.6557187707091	0.0038774205448648	0.996908269714778	0.999671894109601	Exon	Caudate
e1101990	ENSG00000101246.19	ENSG00000101246	ARFRP1	8.03990738244464e-05	2.4029517508403	0.0038767882294235	0.996908773900217	0.999671894109601	Exon	Caudate
e655856	ENSG00000158555.14	ENSG00000158555	GDPD5	0.0003140646645031	-2.87898822790518	0.0038760147165357	0.996909390671389	0.999671894109601	Exon	Caudate
e218650	ENSG00000164048.13	ENSG00000164048	ZNF589	0.000234717257975	-2.24564929947222	0.0038756770612579	0.996909659905484	0.999671894109601	Exon	Caudate
e304587	ENSG00000138658.15	ENSG00000138658	ZGRF1	0.0003495319449899	-3.57093724548242	0.0038705345990643	0.99691376031871	0.999672787293177	Exon	Caudate
e511004	ENSG00000164929.16	ENSG00000164929	BAALC	0.0004092872769842	-3.62227904756621	0.0038639579665186	0.996919004287587	0.999672787293177	Exon	Caudate
e67331	ENSG00000143442.21	ENSG00000143442	POGZ	0.0002623007240334	-2.29871994410145	0.0038594241441495	0.996922619393606	0.999672787293177	Exon	Caudate
e251029	ENSG00000174579.3	ENSG00000174579	MSL2	9.31329477540326e-05	0.808566940636153	0.0038585473689562	0.99692331850245	0.999672787293177	Exon	Caudate
e35585	ENSG00000186160.4	ENSG00000186160	CYP4Z1	0.0003357049289158	-3.1805113230969	0.0038572389299363	0.996924361804428	0.999672787293177	Exon	Caudate
e77828	ENSG00000270149.5	ENSG00000270149		-0.0002945597123075	-2.15764923724722	-0.003843845624673	0.99693504114222	0.999680726198994	Exon	Caudate
e863534	ENSG00000162104.9	ENSG00000162104	ADCY9	-0.0001803981501531	-0.313520881776476	-0.0038396780200388	0.996938364239716	0.999681288580944	Exon	Caudate
e690397	ENSG00000048540.14	ENSG00000048540	LMO3	-0.0001736904610515	2.81627714271493	-0.0038268592603774	0.99694858545628	0.99968680371882	Exon	Caudate
e1161197	ENSG00000102144.13	ENSG00000102144	PGK1	-0.000121223542088	3.10603255587867	-0.0038258517660135	0.996949388795966	0.99968680371882	Exon	Caudate
e610571	ENSG00000177685.16	ENSG00000177685	CRACR2B	-0.0003136091819626	-2.55620557424284	-0.0038165920723165	0.996956772142052	0.999687987963213	Exon	Caudate
e845765	ENSG00000156232.7	ENSG00000156232	WHAMM	0.0001441062937294	-0.781836920940505	0.0038146787606278	0.99695829774788	0.999687987963213	Exon	Caudate
e351139	ENSG00000152700.13	ENSG00000152700	SAR1B	-0.000110422173063	1.25419437210348	-0.0038046074881476	0.996966328217998	0.999687987963213	Exon	Caudate
e136483	ENSG00000115318.11	ENSG00000115318	LOXL3	-0.0002758189784229	-2.80228469255661	-0.0037991886260735	0.996970649023669	0.999687987963213	Exon	Caudate
e779991	ENSG00000165501.16	ENSG00000165501	LRR1	-0.0002720646818284	-2.99036159296195	-0.0037977638091026	0.996971785121478	0.999687987963213	Exon	Caudate
e891051	ENSG00000140854.12	ENSG00000140854	KATNB1	-0.0001492400560753	0.545439668285161	-0.0037969604169505	0.996972425717489	0.999687987963213	Exon	Caudate
e995552	ENSG00000134759.13	ENSG00000134759	ELP2	-8.88106329952038e-05	0.59503748699309	-0.0037914382727234	0.996976828876762	0.999687987963213	Exon	Caudate
e276601	ENSG00000123933.15	ENSG00000123933	MXD4	0.00021569353837	-1.36093495550223	0.0037912973135413	0.996976941272547	0.999687987963213	Exon	Caudate
e138969	ENSG00000132300.18	ENSG00000132300	PTCD3	-0.0001289947201148	-0.0357956773366621	-0.0037879586042368	0.996979603439359	0.999687987963213	Exon	Caudate
e470540	ENSG00000106484.14	ENSG00000106484	MEST	0.0001725044516144	0.354985170912928	0.0037810632072314	0.996985101581229	0.999687987963213	Exon	Caudate
e323347	ENSG00000145526.11	ENSG00000145526	CDH18	-0.0002097243896863	-1.54828587540723	-0.0037802313178005	0.996985764899987	0.999687987963213	Exon	Caudate
e891571	ENSG00000102996.4	ENSG00000102996	MMP15	0.0002652488174068	-2.90150956815107	0.003776773202808	0.996988522276719	0.999687987963213	Exon	Caudate
e1129831	ENSG00000198089.14	ENSG00000198089	SFI1	-0.0002091880928091	-2.1405191426692	-0.0037742353093936	0.996990545901829	0.999687987963213	Exon	Caudate
e1092559	ENSG00000101049.14	ENSG00000101049	SGK2	0.0003097701954264	-1.16920188216468	0.00377182746342	0.996992465831795	0.999687987963213	Exon	Caudate
e1125169	ENSG00000100095.18	ENSG00000100095	SEZ6L	-0.0002220397060972	-1.76700529787741	-0.0037599339510673	0.997001949291965	0.999687987963213	Exon	Caudate
e522297	ENSG00000179832.17	ENSG00000179832	MROH1	0.0001772806964756	-1.64157301370646	0.0037592962607098	0.997002457763396	0.999687987963213	Exon	Caudate
e761104	ENSG00000102595.18	ENSG00000102595	UGGT2	0.0001728831999714	-1.25877604768339	0.0037561272117278	0.997004984649469	0.999687987963213	Exon	Caudate
e497848	ENSG00000253729.7	ENSG00000253729	PRKDC	-9.43846483832617e-05	0.890936855654221	-0.0037532076507417	0.997007312602783	0.999687987963213	Exon	Caudate
e995473	ENSG00000134759.13	ENSG00000134759	ELP2	-8.46643153117201e-05	0.639429846671274	-0.0037523058841302	0.997008031639171	0.999687987963213	Exon	Caudate
e502749	ENSG00000147592.8	ENSG00000147592	LACTB2	-0.0001910509540852	-0.587941931365034	-0.003750596865075	0.997009394349743	0.999687987963213	Exon	Caudate
e878397	ENSG00000184110.14	ENSG00000184110	EIF3C	-0.0002888351498564	-1.14312942432974	-0.0037500581393345	0.997009823910351	0.999687987963213	Exon	Caudate
e913311	ENSG00000127804.12	ENSG00000127804	METTL16	-0.0001052076497056	0.209232451615924	-0.0037449530637389	0.997013894514811	0.999687987963213	Exon	Caudate
e1064714	ENSG00000169169.14	ENSG00000169169	CPT1C	-0.0001580053033849	0.122631661928888	-0.0037375275512813	0.997019815352666	0.999687987963213	Exon	Caudate
e727480	ENSG00000139350.11	ENSG00000139350	NEDD1	-0.0002107106757726	-1.94517520211827	-0.0037349974538518	0.997021832761835	0.999687987963213	Exon	Caudate
e378461	ENSG00000197279.3	ENSG00000197279	ZNF165	-0.000265460092069	-2.91572157514075	-0.0037332172595099	0.997023252225123	0.999687987963213	Exon	Caudate
e284634	ENSG00000197712.11	ENSG00000197712	FAM114A1	-0.0002012884810593	-0.957419064474796	-0.003732015901864	0.997024210144741	0.999687987963213	Exon	Caudate
e247700	ENSG00000129071.9	ENSG00000129071	MBD4	9.34709826630969e-05	0.434170480653121	0.0037308355416466	0.997025151321765	0.999687987963213	Exon	Caudate
e694653	ENSG00000133687.15	ENSG00000133687	TMTC1	-0.0001606326604581	3.29290082595715	-0.003715937508743	0.997037030480755	0.999695463961852	Exon	Caudate
e373577	ENSG00000145982.11	ENSG00000145982	FARS2	0.0001671613007723	-0.961897652462232	0.0037120499847876	0.997040130253527	0.999695463961852	Exon	Caudate
e564354	ENSG00000177239.14	ENSG00000177239	MAN1B1	0.0001221456827471	-0.654171148390734	0.0037110917636868	0.99704089430482	0.999695463961852	Exon	Caudate
e111665	ENSG00000143870.12	ENSG00000143870	PDIA6	0.0001155499903618	3.22396839320878	0.0037027026361823	0.997047583495681	0.999696328994478	Exon	Caudate
e303958	ENSG00000205403.12	ENSG00000205403	CFI	0.0004888814585009	-3.67017614443804	0.0037013260677033	0.997048681122276	0.999696328994478	Exon	Caudate
e1146770	ENSG00000131828.13	ENSG00000131828	PDHA1	9.42773126745163e-05	1.72594649928339	0.0036996169075404	0.997050043945621	0.999696328994478	Exon	Caudate
e416765	ENSG00000152818.18	ENSG00000152818	UTRN	-0.0001432464513408	1.02267603514373	-0.003693951570928	0.997054561283007	0.999697838497452	Exon	Caudate
e795817	ENSG00000211448.11	ENSG00000211448	DIO2	0.0003622576920919	-3.30680032023957	0.0036908002116085	0.99705707406459	0.999697838497452	Exon	Caudate
e463724	ENSG00000091140.12	ENSG00000091140	DLD	-0.0001172847549439	1.84717299851313	-0.00368487974693	0.997061794832154	0.99969902703848	Exon	Caudate
e285705	ENSG00000163697.16	ENSG00000163697	APBB2	-0.00011934656686	0.688867911791812	-0.0036812337497231	0.997064702020457	0.99969902703848	Exon	Caudate
e1107021	ENSG00000159086.14	ENSG00000159086	PAXBP1	-0.0001416526237861	-0.778364804054891	-0.003677766107957	0.99706746699452	0.99969902703848	Exon	Caudate
e210044	ENSG00000144635.8	ENSG00000144635	DYNC1LI1	0.0001235353774526	-0.386318350818824	0.0036751373988734	0.997069563033559	0.99969902703848	Exon	Caudate
e667305	ENSG00000166682.10	ENSG00000166682	TMPRSS5	0.0002673858016558	-1.25813202974807	0.0036719920636794	0.997072071011894	0.99969902703848	Exon	Caudate
e517258	ENSG00000104419.14	ENSG00000104419	NDRG1	-0.0002007548836226	2.88129349723814	-0.0036444673531154	0.997094018237671	0.999713526993047	Exon	Caudate
e207276	ENSG00000182568.16	ENSG00000182568	SATB1	-9.85404116905604e-05	1.73954544931451	-0.003642668416966	0.997095452645487	0.999713526993047	Exon	Caudate
e597177	ENSG00000119906.11	ENSG00000119906	SLF2	0.0001439496358143	0.257720438528647	0.0036258172999508	0.997108889128363	0.999713526993047	Exon	Caudate
e961015	ENSG00000121058.4	ENSG00000121058	COIL	-0.0001354728381106	-1.11324458253441	-0.0036226912607257	0.997111381721228	0.999713526993047	Exon	Caudate
e87126	ENSG00000198756.10	ENSG00000198756	COLGALT2	-0.0001963202242685	-0.0459991535754117	-0.0036211646136258	0.997112599015519	0.999713526993047	Exon	Caudate
e45359	ENSG00000117054.13	ENSG00000117054	ACADM	-9.23130544463371e-05	1.66588922805663	-0.0036201894273961	0.99711337659446	0.999713526993047	Exon	Caudate
e635144	ENSG00000110077.14	ENSG00000110077	MS4A6A	0.000453544512594	-3.31532335128913	0.0036151540679895	0.997117391611652	0.999713526993047	Exon	Caudate
e48404	ENSG00000137947.11	ENSG00000137947	GTF2B	-0.0001026824462417	0.124095474237495	-0.0036108544007281	0.99712082001405	0.999713526993047	Exon	Caudate
e1123343	ENSG00000133460.19	ENSG00000133460	SLC2A11	-0.0001182740210554	0.646835424439737	-0.0036105057435262	0.997121098020957	0.999713526993047	Exon	Caudate
e1118673	ENSG00000100084.14	ENSG00000100084	HIRA	9.87103876920555e-05	0.567807303892836	0.0036083680857478	0.997122802513585	0.999713526993047	Exon	Caudate
e389779	ENSG00000112081.16	ENSG00000112081	SRSF3	-0.00011605322497	0.70990297046709	-0.003605769346545	0.997124874656234	0.999713526993047	Exon	Caudate
e39815	ENSG00000162402.13	ENSG00000162402	USP24	0.0001051681317488	0.241582051633107	0.0036050355608244	0.997125459750996	0.999713526993047	Exon	Caudate
e342599	ENSG00000113441.15	ENSG00000113441	LNPEP	-0.0001000763618219	0.74664127544648	-0.0036049139996039	0.997125556679611	0.999713526993047	Exon	Caudate
e65884	ENSG00000143418.19	ENSG00000143418	CERS2	-0.0001929532950621	1.42588936937876	-0.0036044695892799	0.997125911036675	0.999713526993047	Exon	Caudate
e1119190	ENSG00000185838.13	ENSG00000185838	GNB1L	-0.0001866237173587	-1.45603270365886	-0.0036018897579611	0.997127968102875	0.999713526993047	Exon	Caudate
e1074344	ENSG00000179943.7	ENSG00000179943	FIZ1	0.0002439277762224	-2.57730140683636	0.0035969744927777	0.997131887361447	0.999714686899037	Exon	Caudate
e1129936	ENSG00000198089.14	ENSG00000198089	SFI1	0.0002137582290939	-2.82276390675839	0.003582900521772	0.997143109448421	0.999715431592493	Exon	Caudate
e1095020	ENSG00000158296.13	ENSG00000158296	SLC13A3	0.0002215571663693	-1.07151955741263	0.003580644302806	0.997144908477722	0.999715431592493	Exon	Caudate
e398713	ENSG00000135298.13	ENSG00000135298	ADGRB3	0.0001021911044397	1.36794395848196	0.0035781930051091	0.997146863055928	0.999715431592493	Exon	Caudate
e671069	ENSG00000137700.16	ENSG00000137700	SLC37A4	-0.0002667080538572	-2.6293098849882	-0.0035772618656793	0.997147605513626	0.999715431592493	Exon	Caudate
e108125	ENSG00000196071.4	ENSG00000196071	OR2L13	0.000492095685372	-3.85385310408043	0.0035717420006784	0.997152006859098	0.999715431592493	Exon	Caudate
e48559	ENSG00000117228.9	ENSG00000117228	GBP1	-0.0003704776204986	0.0934591527826731	-0.0035709156610387	0.997152665753161	0.999715431592493	Exon	Caudate
e624074	ENSG00000187398.11	ENSG00000187398	LUZP2	-0.0001663716932907	-1.73735727209005	-0.0035695282425219	0.99715377203172	0.999715431592493	Exon	Caudate
e1057438	ENSG00000125740.13	ENSG00000125740	FOSB	-0.0003676309043895	-0.646087712721899	-0.0035683281200911	0.997154728966995	0.999715431592493	Exon	Caudate
e487834	ENSG00000158863.21	ENSG00000158863	FAM160B2	9.59493686201183e-05	1.64219125945574	0.0035584332599356	0.997162618779458	0.999720572203571	Exon	Caudate
e21763	ENSG00000134644.15	ENSG00000134644	PUM1	-0.0001208415696762	-0.560723609275683	-0.0035460647826951	0.997172480967322	0.999727690215692	Exon	Caudate
e755195	ENSG00000123200.16	ENSG00000123200	ZC3H13	9.71507203155979e-05	2.04793456647215	0.0035422043666895	0.997175559127086	0.999728006795352	Exon	Caudate
e1011233	ENSG00000125912.10	ENSG00000125912	NCLN	-0.000140195206671	-0.703768012321875	-0.0035269102075435	0.997187754151363	0.999735469578944	Exon	Caudate
e1037896	ENSG00000160229.11	ENSG00000160229	ZNF66	0.0001614705511121	-1.16811298393674	0.003525940105174	0.997188527676875	0.999735469578944	Exon	Caudate
e337422	ENSG00000164253.13	ENSG00000164253	WDR41	0.000102150990835	0.39989795936234	0.0035186939021047	0.997194305544447	0.999737025554803	Exon	Caudate
e1048274	ENSG00000068903.19	ENSG00000068903	SIRT2	0.0001702259736387	0.898825859679962	0.0035170648202694	0.99719560451705	0.999737025554803	Exon	Caudate
e750430	ENSG00000152520.13	ENSG00000152520	PAN3	-0.0001170325144777	-0.22160897969988	-0.003501232829177	0.997208228390726	0.999738990161335	Exon	Caudate
e1145073	ENSG00000046653.14	ENSG00000046653	GPM6B	0.00012088497958	7.50088887490823	0.0035000689435852	0.997209156432248	0.999738990161335	Exon	Caudate
e215120	ENSG00000114857.17	ENSG00000114857	NKTR	0.000216757574845	-2.17642832644254	0.0034959688748394	0.9972124256832	0.999738990161335	Exon	Caudate
e1037571	ENSG00000267581.1	ENSG00000267581		-0.0001092347908669	0.665599009699749	-0.0034886193306758	0.997218285951946	0.999738990161335	Exon	Caudate
e1037593	ENSG00000081665.13	ENSG00000081665	ZNF506	-0.0001092347908669	0.665599009699749	-0.0034886193306758	0.997218285951946	0.999738990161335	Exon	Caudate
e1037609	ENSG00000081665.13	ENSG00000081665	ZNF506	-0.0001092347908669	0.665599009699749	-0.0034886193306758	0.997218285951946	0.999738990161335	Exon	Caudate
e703956	ENSG00000050405.13	ENSG00000050405	LIMA1	-0.0001677549253387	-1.12208117136607	-0.0034875780110186	0.99721911626373	0.999738990161335	Exon	Caudate
e487856	ENSG00000275074.1	ENSG00000275074	NUDT18	-0.0001476266847077	0.790565022060687	-0.0034868917224497	0.997219663486175	0.999738990161335	Exon	Caudate
e50088	ENSG00000223745.7	ENSG00000223745	CCDC18-AS1	0.0001746365925262	1.24251507540971	0.0034779475727584	0.997226795237687	0.999742026602511	Exon	Caudate
e234847	ENSG00000144736.13	ENSG00000144736	SHQ1	0.000150507374636	-1.17085448510421	0.003470251089214	0.997232932144118	0.999742026602511	Exon	Caudate
e33570	ENSG00000132781.17	ENSG00000132781	MUTYH	-0.0001496048341168	-1.40249683889483	-0.0034668718619092	0.997235626621674	0.999742026602511	Exon	Caudate
e338437	ENSG00000039319.16	ENSG00000039319	ZFYVE16	-0.0001767841248038	-0.264719875525637	-0.0034584239526278	0.997242362688939	0.999742026602511	Exon	Caudate
e885954	ENSG00000196470.11	ENSG00000196470	SIAH1	7.74656399317738e-05	2.45922078993569	0.0034530297179953	0.997246663862991	0.999742026602511	Exon	Caudate
e1010149	ENSG00000104885.17	ENSG00000104885	DOT1L	0.0001714169031789	-1.39671057029313	0.0034526462713258	0.997246969609959	0.999742026602511	Exon	Caudate
e889135	ENSG00000051108.14	ENSG00000051108	HERPUD1	0.0002860085774067	-2.38756507383113	0.0034525266605953	0.997247064983373	0.999742026602511	Exon	Caudate
e554342	ENSG00000136877.14	ENSG00000136877	FPGS	0.000244445133916	-2.75908733770774	0.0034505966258714	0.997248603925588	0.999742026602511	Exon	Caudate
e681399	ENSG00000250770.3	ENSG00000250770		0.0003282842369929	-3.08931083127542	0.0034497544944875	0.997249275411716	0.999742026602511	Exon	Caudate
e583645	ENSG00000204130.12	ENSG00000204130	RUFY2	8.97706341980414e-05	1.13329775881886	0.0034462717276079	0.997252052448303	0.999742026602511	Exon	Caudate
e435770	ENSG00000189212.12	ENSG00000189212	DPY19L2P1	0.0002308086785534	-1.64800168567265	0.0034449843183515	0.997253078983458	0.999742026602511	Exon	Caudate
e626145	ENSG00000135363.11	ENSG00000135363	LMO2	0.0002511663868656	-2.56422225692215	0.0034408787733126	0.99725635260164	0.999742539067114	Exon	Caudate
e373974	ENSG00000124784.8	ENSG00000124784	RIOK1	0.0001433861865931	-1.45591541507867	0.0034235435895098	0.997270175072092	0.999745990170611	Exon	Caudate
e452269	ENSG00000127914.16	ENSG00000127914	AKAP9	9.36899133443135e-05	2.47622776802562	0.0034189367488384	0.997273848406172	0.999745990170611	Exon	Caudate
e893195	ENSG00000166548.15	ENSG00000166548	TK2	-7.9108384783413e-05	0.589290528782466	-0.0034147423147889	0.997277192901646	0.999745990170611	Exon	Caudate
e1119823	ENSG00000128191.14	ENSG00000128191	DGCR8	-0.000316983015682	-3.73031291837486	-0.0034102136776596	0.997280803879058	0.999745990170611	Exon	Caudate
e1109832	ENSG00000157538.13	ENSG00000157538	DSCR3	-7.86646723488474e-05	0.426736794033412	-0.0034094039189933	0.997281449552403	0.999745990170611	Exon	Caudate
e846668	ENSG00000166716.9	ENSG00000166716	ZNF592	-0.0001171601855292	-0.318022817953075	-0.0034057311188355	0.997284378115291	0.999745990170611	Exon	Caudate
e245091	ENSG00000160145.15	ENSG00000160145	KALRN	-0.0001418913323175	0.214127270153537	-0.003401645987371	0.997287635456841	0.999745990170611	Exon	Caudate
e1096869	ENSG00000259456.3	ENSG00000259456	ADNP-AS1	-0.0001544894194074	-1.69621170574156	-0.0034007195359677	0.997288374176929	0.999745990170611	Exon	Caudate
e281662	ENSG00000169762.16	ENSG00000169762	TAPT1	-0.0001159045825443	-0.705673273113264	-0.0033984934188937	0.997290149205176	0.999745990170611	Exon	Caudate
e841868	ENSG00000140374.15	ENSG00000140374	ETFA	-0.0004954702599121	-3.47562815383119	-0.0033960466032177	0.997292100210819	0.999745990170611	Exon	Caudate
e404602	ENSG00000112182.14	ENSG00000112182	BACH2	-0.0001837545615478	-2.19474006533563	-0.0033935202795915	0.997294114613352	0.999745990170611	Exon	Caudate
e488284	ENSG00000168495.12	ENSG00000168495	POLR3D	0.0001654373341778	-2.26294368131682	0.0033925054613382	0.997294923794111	0.999745990170611	Exon	Caudate
e57404	ENSG00000198799.11	ENSG00000198799	LRIG2	-0.0001169291335028	-0.786082955534809	-0.0033884534740568	0.99729815470779	0.999745990170611	Exon	Caudate
e60057	ENSG00000275131.2	ENSG00000275131		-0.0001556306981241	-0.799231648640218	-0.0033852870065348	0.997300679538852	0.999745990170611	Exon	Caudate
e487559	ENSG00000158856.17	ENSG00000158856	DMTN	-0.0001836047056829	1.21908154614198	-0.0033780194724977	0.997306474417809	0.999745990170611	Exon	Caudate
e534138	ENSG00000147905.17	ENSG00000147905	ZCCHC7	-0.0002770512216106	-2.47760670573445	-0.0033769512105062	0.997307326212791	0.999745990170611	Exon	Caudate
e435297	ENSG00000122643.18	ENSG00000122643	NT5C3A	-0.0001123743331292	1.05820140990923	-0.0033767045041408	0.997307522927872	0.999745990170611	Exon	Caudate
e144838	ENSG00000115539.13	ENSG00000115539	PDCL3	0.00012773982948	-0.48136917714899	0.0033658948343135	0.997316142183054	0.999745990170611	Exon	Caudate
e548447	ENSG00000148218.15	ENSG00000148218	ALAD	8.89726769973018e-05	1.02281531161116	0.0033635987698727	0.997317972985112	0.999745990170611	Exon	Caudate
e135502	ENSG00000204843.12	ENSG00000204843	DCTN1	-0.0002150737894164	-2.55270767516757	-0.0033586062556106	0.997321953842677	0.999745990170611	Exon	Caudate
e364386	ENSG00000113645.14	ENSG00000113645	WWC1	-0.0001349235207889	-0.819728949349105	-0.0033514346040138	0.997327672268824	0.999745990170611	Exon	Caudate
e418349	ENSG00000131016.16	ENSG00000131016	AKAP12	0.0001989813753483	-0.835571735996057	0.0033509201013233	0.997328082515423	0.999745990170611	Exon	Caudate
e1142226	ENSG00000205560.12	ENSG00000205560	CPT1B	-0.0001691577841493	-1.42155915070338	-0.0033501978381096	0.997328658423058	0.999745990170611	Exon	Caudate
e1142246	ENSG00000205560.12	ENSG00000205560	CPT1B	-0.0001691577841493	-1.42155915070338	-0.0033501978381096	0.997328658423058	0.999745990170611	Exon	Caudate
e233097	ENSG00000163638.13	ENSG00000163638	ADAMTS9	0.0004030185540788	-2.38484864482078	0.0033499499299952	0.99732885609639	0.999745990170611	Exon	Caudate
e370869	ENSG00000161013.16	ENSG00000161013	MGAT4B	0.0002416511062197	-2.73208656432222	0.0033432832134523	0.997334171904995	0.999746598268359	Exon	Caudate
e914081	ENSG00000196689.11	ENSG00000196689	TRPV1	0.0002113909107943	-2.45460768336901	0.003342208712915	0.997335028674476	0.999746598268359	Exon	Caudate
e244963	ENSG00000160145.15	ENSG00000160145	KALRN	0.000169084581158	-0.684909778793971	0.0033362101215641	0.997339811743339	0.999746598268359	Exon	Caudate
e479126	ENSG00000106617.13	ENSG00000106617	PRKAG2	0.0001466353532108	0.603816375622643	0.0033353312985049	0.997340512486399	0.999746598268359	Exon	Caudate
e850396	ENSG00000198901.13	ENSG00000198901	PRC1	-0.0002459045648971	-3.24357349884533	-0.0033293973469654	0.997345244013824	0.99974857210012	Exon	Caudate
e990643	ENSG00000168675.18	ENSG00000168675	LDLRAD4	-0.0002026098479054	-1.69946809810877	-0.0033192238872757	0.997353355978424	0.999753934494662	Exon	Caudate
e388432	ENSG00000124562.9	ENSG00000124562	SNRPC	0.0001058773821006	1.95257463179527	0.0033130524500879	0.997358276868946	0.999755266855908	Exon	Caudate
e1135905	ENSG00000239900.12	ENSG00000239900	ADSL	-0.0001493022644309	-1.48948035377494	-0.0033071300772408	0.997362999164274	0.999755266855908	Exon	Caudate
e1014902	ENSG00000105519.14	ENSG00000105519	CAPS	-0.0005012970314021	-2.91554977598497	-0.0032998852043786	0.997368775975511	0.999755266855908	Exon	Caudate
e1096775	ENSG00000042062.11	ENSG00000042062	FAM65C	0.0003158299733679	-3.39342015158984	0.0032906187706993	0.997376164709679	0.999755266855908	Exon	Caudate
e353403	ENSG00000044115.20	ENSG00000044115	CTNNA1	0.0001366673535764	2.00161718478307	0.0032865756720578	0.997379388536965	0.999755266855908	Exon	Caudate
e658054	ENSG00000137509.10	ENSG00000137509	PRCP	0.0001366894975578	0.956264941621437	0.003281696255411	0.997383279215415	0.999755266855908	Exon	Caudate
e148528	ENSG00000240183.3	ENSG00000240183	RN7SL297P	-0.0003186116243533	-3.51834901385575	-0.0032770404419529	0.997386991600457	0.999755266855908	Exon	Caudate
e727449	ENSG00000139350.11	ENSG00000139350	NEDD1	0.0001833292674214	-1.91897743049679	0.0032758478419579	0.997387942538561	0.999755266855908	Exon	Caudate
e409342	ENSG00000111832.12	ENSG00000111832	RWDD1	0.0001026268746026	0.918737663258122	0.0032566461275863	0.997403253323867	0.999755266855908	Exon	Caudate
e590507	ENSG00000148604.13	ENSG00000148604	RGR	0.0004434885181788	-3.49263527929369	0.0032503819096771	0.997408248195556	0.999755266855908	Exon	Caudate
e577009	ENSG00000075407.18	ENSG00000075407	ZNF37A	-0.0001004078589516	-0.326630757374292	-0.0032478560733521	0.997410262210509	0.999755266855908	Exon	Caudate
e1148429	ENSG00000198947.15	ENSG00000198947	DMD	0.0001442881214562	-0.647738610333819	0.0032388864398793	0.99741741428766	0.999755266855908	Exon	Caudate
e221334	ENSG00000172046.18	ENSG00000172046	USP19	-9.63365166070687e-05	-0.0520983273044987	-0.0032303901401607	0.997424188944952	0.999755266855908	Exon	Caudate
e907271	ENSG00000154118.12	ENSG00000154118	JPH3	-0.0001917500231101	1.2980089859155	-0.0032204549093451	0.997432110956666	0.999755266855908	Exon	Caudate
e153697	ENSG00000178171.10	ENSG00000178171	AMER3	0.0002131974449801	-0.599902117873614	0.0032130669288393	0.997438001878662	0.999755266855908	Exon	Caudate
e1177689	ENSG00000165775.17	ENSG00000165775	FUNDC2	-0.0001065692894805	0.176049087474361	-0.0032083986316103	0.997441724218664	0.999755266855908	Exon	Caudate
e450367	ENSG00000164659.14	ENSG00000164659	KIAA1324L	-0.0001196700385637	0.450272897441579	-0.0032006400625213	0.997447910635516	0.999755266855908	Exon	Caudate
e753557	ENSG00000133103.16	ENSG00000133103	COG6	-8.93409436251191e-05	0.815149919004469	-0.0031996318858037	0.997448714521059	0.999755266855908	Exon	Caudate
e555501	ENSG00000167110.16	ENSG00000167110	GOLGA2	-8.1646152079477e-05	0.227849994776477	-0.0031946553389393	0.997452682648914	0.999755266855908	Exon	Caudate
e167079	ENSG00000077380.15	ENSG00000077380	DYNC1I2	-0.0001133023989346	1.86369449645962	-0.0031873369337518	0.997458518094423	0.999755266855908	Exon	Caudate
e543041	ENSG00000165238.16	ENSG00000165238	WNK2	0.0002121606189095	-1.72728331887535	0.0031845608962842	0.997460731611606	0.999755266855908	Exon	Caudate
e628152	ENSG00000085117.11	ENSG00000085117	CD82	0.0001559624049191	0.681848330685832	0.0031844941875986	0.997460784802827	0.999755266855908	Exon	Caudate
e54943	ENSG00000213366.12	ENSG00000213366	GSTM2	-0.0001089894074919	1.89686494020669	-0.0031811641801878	0.997463440036693	0.999755266855908	Exon	Caudate
e645755	ENSG00000175376.8	ENSG00000175376	EIF1AD	0.0001038086644694	-0.155467781162687	0.0031782064678475	0.997465798415244	0.999755266855908	Exon	Caudate
e490420	ENSG00000104765.15	ENSG00000104765	BNIP3L	9.13157586824353e-05	3.75316344216201	0.0031755240061936	0.99746793731834	0.999755266855908	Exon	Caudate
e217637	ENSG00000181555.19	ENSG00000181555	SETD2	6.45279715850221e-05	1.62836015627712	0.0031723689923861	0.997470453018371	0.999755266855908	Exon	Caudate
e909488	ENSG00000158805.11	ENSG00000158805	ZNF276	-0.0001487858041921	-1.33353188346439	-0.0031697658826327	0.997472528649017	0.999755266855908	Exon	Caudate
e1020079	ENSG00000171466.9	ENSG00000171466	ZNF562	5.35787470037471e-05	4.04531916832649	0.0031656918151743	0.997475777171039	0.999755266855908	Exon	Caudate
e152977	ENSG00000152076.18	ENSG00000152076	CCDC74B	0.0003634156764919	-3.52999896827831	0.0031603468749018	0.997480039043632	0.999755266855908	Exon	Caudate
e153002	ENSG00000152076.18	ENSG00000152076	CCDC74B	0.0003634156764919	-3.52999896827831	0.0031603468749018	0.997480039043632	0.999755266855908	Exon	Caudate
e153019	ENSG00000152076.18	ENSG00000152076	CCDC74B	0.0003634156764919	-3.52999896827831	0.0031603468749018	0.997480039043632	0.999755266855908	Exon	Caudate
e142303	ENSG00000163126.14	ENSG00000163126	ANKRD23	0.000103193443479	0.029511314718508	0.003156859878456	0.997482819455392	0.999755266855908	Exon	Caudate
e2562	ENSG00000197530.12	ENSG00000197530	MIB2	0.0001317320877766	-0.5313346323343	0.0031530020483327	0.997485895557285	0.999755266855908	Exon	Caudate
e889748	ENSG00000140848.16	ENSG00000140848	CPNE2	-0.0001512971671723	0.0530762147592987	-0.0031518298446109	0.997486830232478	0.999755266855908	Exon	Caudate
e341635	ENSG00000118985.15	ENSG00000118985	ELL2	0.0001795252604808	-0.15868731137645	0.003150663090614	0.99748776056225	0.999755266855908	Exon	Caudate
e334229	ENSG00000250138.4	ENSG00000250138		-0.000465892049518	-2.34164582297557	-0.0031504631940132	0.99748791995297	0.999755266855908	Exon	Caudate
e1024657	ENSG00000171291.8	ENSG00000171291	ZNF439	-0.0001336142416034	-1.58216233766309	-0.0031496390873281	0.997488577067486	0.999755266855908	Exon	Caudate
e1088468	ENSG00000125991.18	ENSG00000125991	ERGIC3	6.98444843361111e-05	1.64522541505397	0.0031462560493576	0.997491274586402	0.999755266855908	Exon	Caudate
e955430	ENSG00000002919.14	ENSG00000002919	SNX11	-0.0001537060234473	-1.83612909060698	-0.0031455715110369	0.99749182041388	0.999755266855908	Exon	Caudate
e955437	ENSG00000002919.14	ENSG00000002919	SNX11	-0.0001537060234473	-1.83612909060698	-0.0031455715110369	0.99749182041388	0.999755266855908	Exon	Caudate
e271366	ENSG00000242086.8	ENSG00000242086	LINC00969	-0.0002065197792602	0.547007421094397	-0.0031419168784909	0.997494734493072	0.999755266855908	Exon	Caudate
e1123568	ENSG00000099991.17	ENSG00000099991	CABIN1	8.87841977951329e-05	0.413476504099477	0.0031395438960805	0.997496626628231	0.999755266855908	Exon	Caudate
e73918	ENSG00000160785.13	ENSG00000160785	SLC25A44	-0.0001091712228927	-0.827656264080689	-0.0031388068322208	0.997497214337791	0.999755266855908	Exon	Caudate
e9860	ENSG00000116688.16	ENSG00000116688	MFN2	-7.26575046785489e-05	1.25274413916936	-0.0031383276799943	0.997497596397421	0.999755266855908	Exon	Caudate
e923703	ENSG00000170310.14	ENSG00000170310	STX8	0.0001240854898085	-0.820833428991862	0.0031377689931187	0.997498041875265	0.999755266855908	Exon	Caudate
e254143	ENSG00000163714.17	ENSG00000163714	U2SURP	-0.0001002520236702	1.22131230533422	-0.0031352555010097	0.997500046048087	0.999755266855908	Exon	Caudate
e598098	ENSG00000198728.10	ENSG00000198728	LDB1	0.0001597329956106	-1.45625271687929	0.0031321347823732	0.997502534402639	0.999755266855908	Exon	Caudate
e235950	ENSG00000179021.9	ENSG00000179021	C3orf38	8.15751756598814e-05	0.484879348422086	0.0031265659575384	0.997506974793597	0.999755266855908	Exon	Caudate
e1037967	ENSG00000118620.12	ENSG00000118620	ZNF430	0.0001106453686431	-0.656061008497448	0.003116373405621	0.997515101987005	0.999755266855908	Exon	Caudate
e1010399	ENSG00000005206.16	ENSG00000005206	SPPL2B	0.000150144756192	-1.4528265540832	0.0031163643511383	0.997515109206741	0.999755266855908	Exon	Caudate
e384680	ENSG00000244731.7	ENSG00000244731	C4A	-0.0005147602848302	-3.87461745173917	-0.0031149399946211	0.997516244940088	0.999755266855908	Exon	Caudate
e472872	ENSG00000105948.13	ENSG00000105948	TTC26	-0.0001956368641322	-2.36735011876561	-0.0031137464686529	0.997517196617026	0.999755266855908	Exon	Caudate
e226610	ENSG00000162244.10	ENSG00000162244	RPL29	8.54213345741025e-05	4.95792489639192	0.0031113301085676	0.997519123340232	0.999755266855908	Exon	Caudate
e126775	ENSG00000214595.11	ENSG00000214595	EML6	0.0001184372632871	-0.114019136507081	0.0031061241011125	0.997523274433256	0.999755266855908	Exon	Caudate
e717431	ENSG00000135655.14	ENSG00000135655	USP15	0.0001241053918743	-1.38312254386545	0.0030994519453683	0.997528594583085	0.999755266855908	Exon	Caudate
e133175	ENSG00000124383.8	ENSG00000124383	MPHOSPH10	0.0001186510756559	-0.583199764388433	0.0030969149727229	0.997530617478727	0.999755266855908	Exon	Caudate
e1094047	ENSG00000124104.18	ENSG00000124104	SNX21	6.5132911243548e-05	2.78082997125049	0.0030916296661023	0.997534831802394	0.999755266855908	Exon	Caudate
e1039549	ENSG00000267213.4	ENSG00000267213		0.0003126335430497	-3.8054748603261	0.003089298822775	0.997536690337578	0.999755266855908	Exon	Caudate
e892268	ENSG00000125107.17	ENSG00000125107	CNOT1	-8.34785378667386e-05	0.200525301295817	-0.0030873065243294	0.9975382789286	0.999755266855908	Exon	Caudate
e176585	ENSG00000115524.15	ENSG00000115524	SF3B1	6.22593738979046e-05	2.28192121088184	0.0030861681646956	0.99753918661786	0.999755266855908	Exon	Caudate
e161270	ENSG00000196151.10	ENSG00000196151	WDSUB1	-0.0001418550281016	-1.57763565263914	-0.0030860789993554	0.997539257715271	0.999755266855908	Exon	Caudate
e1079212	ENSG00000226632.1	ENSG00000226632	UBE2V1P1	-0.0001766377897334	-1.99171188019488	-0.0030853795181677	0.997539815457785	0.999755266855908	Exon	Caudate
e1094688	ENSG00000080189.14	ENSG00000080189	SLC35C2	-0.0001194176626547	-0.739003615824885	-0.0030819906368937	0.997542517636494	0.999755266855908	Exon	Caudate
e969257	ENSG00000108946.14	ENSG00000108946	PRKAR1A	7.13673387893634e-05	2.49173306357702	0.0030795467047796	0.997544466344889	0.999755266855908	Exon	Caudate
e260822	ENSG00000163558.12	ENSG00000163558	PRKCI	0.000101034663291	0.107929075411574	0.0030782932566562	0.997545465801821	0.999755266855908	Exon	Caudate
e329249	ENSG00000164171.10	ENSG00000164171	ITGA2	0.000320524998192	-2.01410779435414	0.0030752213147593	0.997547915263899	0.999755266855908	Exon	Caudate
e589951	ENSG00000189129.13	ENSG00000189129	PLAC9	-0.000237043382855	-2.36289254836984	-0.0030710337289645	0.997551254302548	0.999755266855908	Exon	Caudate
e903975	ENSG00000140873.15	ENSG00000140873	ADAMTS18	0.0006019876966652	-2.76146717284375	0.0030621889029706	0.997558306866452	0.999755266855908	Exon	Caudate
e566401	ENSG00000015171.18	ENSG00000015171	ZMYND11	0.0002207063091483	-2.80002765258156	0.0030606775167744	0.997559511994502	0.999755266855908	Exon	Caudate
e122555	ENSG00000152154.10	ENSG00000152154	TMEM178A	0.0001806041732572	-1.00448207883953	0.0030566275365096	0.99756274131132	0.999755266855908	Exon	Caudate
e74266	ENSG00000163468.14	ENSG00000163468	CCT3	-8.53250425344895e-05	1.90639544471576	-0.0030515395967803	0.997566798261845	0.999755266855908	Exon	Caudate
e602918	ENSG00000107560.10	ENSG00000107560	RAB11FIP2	8.69481333032587e-05	4.51030982356717	0.0030453829367322	0.997571707373779	0.999755266855908	Exon	Caudate
e274635	ENSG00000185619.18	ENSG00000185619	PCGF3	-0.0002139915634641	-2.51385232872932	-0.0030437421756624	0.99757301566103	0.999755266855908	Exon	Caudate
e416436	ENSG00000001036.13	ENSG00000001036	FUCA2	-0.0001391059985038	-0.501137339601407	-0.0030432828411437	0.997573381918803	0.999755266855908	Exon	Caudate
e301235	ENSG00000109320.11	ENSG00000109320	NFKB1	-0.0001148176757085	-0.478075402061619	-0.0030374876411238	0.997578002814883	0.999755266855908	Exon	Caudate
e982777	ENSG00000187531.13	ENSG00000187531	SIRT7	0.0002071622949339	-2.87051357691756	0.0030368288850255	0.997578528084674	0.999755266855908	Exon	Caudate
e665107	ENSG00000137710.14	ENSG00000137710	RDX	-0.0001540495333914	1.50685995556335	-0.0030352999171515	0.997579747231851	0.999755266855908	Exon	Caudate
e644101	ENSG00000142186.16	ENSG00000142186	SCYL1	-8.92474717660417e-05	0.290453063444834	-0.0030338014771161	0.997580942037171	0.999755266855908	Exon	Caudate
e215171	ENSG00000114857.17	ENSG00000114857	NKTR	-0.0001126987049947	0.305141102013206	-0.0030288474716175	0.997584892193359	0.999755266855908	Exon	Caudate
e817618	ENSG00000137815.14	ENSG00000137815	RTF1	-9.43682446125791e-05	0.168831442874273	-0.0030246168065303	0.99758826558245	0.999755266855908	Exon	Caudate
e865226	ENSG00000140632.16	ENSG00000140632	GLYR1	0.0001070742847451	-0.798291210876953	0.0030245779340375	0.997588296578059	0.999755266855908	Exon	Caudate
e329899	ENSG00000039123.15	ENSG00000039123	SKIV2L2	-6.82628091490796e-05	1.14140119713022	-0.0030243477723015	0.997588480101236	0.999755266855908	Exon	Caudate
e324877	ENSG00000215158.9	ENSG00000215158		0.0002382550744327	-2.73707852528377	0.0030214108005769	0.997590821943071	0.999755266855908	Exon	Caudate
e253849	ENSG00000175054.14	ENSG00000175054	ATR	0.0001173685572196	-1.16110731904632	0.0030132454443468	0.997597332721837	0.999755266855908	Exon	Caudate
e684600	ENSG00000010626.14	ENSG00000010626	LRRC23	0.0001477388032115	0.0860811761293521	0.0030125314508509	0.997597902036099	0.999755266855908	Exon	Caudate
e901555	ENSG00000166747.12	ENSG00000166747	AP1G1	7.79973005379854e-05	0.230391943143323	0.0030111272943091	0.997599021663031	0.999755266855908	Exon	Caudate
e316397	ENSG00000145451.12	ENSG00000145451	GLRA3	0.0002850652385076	-2.65451611332266	0.0030079933152547	0.997601520591943	0.999755266855908	Exon	Caudate
e1147272	ENSG00000149970.14	ENSG00000149970	CNKSR2	-0.0001230361999929	1.04390057527662	-0.0030008590069123	0.997607209248233	0.999755266855908	Exon	Caudate
e45125	ENSG00000162623.15	ENSG00000162623	TYW3	-0.0001065822470763	-0.37170456951283	-0.0029892090930496	0.997616498495973	0.999755266855908	Exon	Caudate
e43528	ENSG00000116704.7	ENSG00000116704	SLC35D1	-0.0001605704839438	-2.20283588053127	-0.0029846648347633	0.997620121934097	0.999755266855908	Exon	Caudate
e228044	ENSG00000163938.16	ENSG00000163938	GNL3	-0.0001050632963024	-0.221780177321673	-0.0029835218210198	0.997621033334671	0.999755266855908	Exon	Caudate
e570042	ENSG00000086475.14	ENSG00000086475	SEPHS1	8.17223731069143e-05	0.0221854418950175	0.0029793256592737	0.997624379212423	0.999755266855908	Exon	Caudate
e79424	ENSG00000118217.5	ENSG00000118217	ATF6	0.0002857938125727	-3.62436082382335	0.0029750023825575	0.997627826447406	0.999755266855908	Exon	Caudate
e575372	ENSG00000120616.15	ENSG00000120616	EPC1	0.0002807524317012	-3.26302953867868	0.0029738521258911	0.997628743623268	0.999755266855908	Exon	Caudate
e980217	ENSG00000173821.19	ENSG00000173821	RNF213	-0.0001327374524144	-0.514123683472205	-0.0029666789831996	0.99763446324534	0.999755266855908	Exon	Caudate
e1123394	ENSG00000133460.19	ENSG00000133460	SLC2A11	9.68140159265042e-05	0.651242124913095	0.0029567165343375	0.997642406966287	0.999755266855908	Exon	Caudate
e119955	ENSG00000115760.13	ENSG00000115760	BIRC6	-6.55622425091725e-05	0.644271177088371	-0.0029546092862436	0.997644087214925	0.999755266855908	Exon	Caudate
e856069	ENSG00000103245.13	ENSG00000103245	NARFL	-0.0001088422106351	-1.19550603113188	-0.0029528477018558	0.997645491842976	0.999755266855908	Exon	Caudate
e244727	ENSG00000175455.14	ENSG00000175455	CCDC14	-0.0001494559562282	-2.19136644439246	-0.0029518689399154	0.997646272274781	0.999755266855908	Exon	Caudate
e907276	ENSG00000154118.12	ENSG00000154118	JPH3	0.0002078497426847	-2.34600574227768	0.0029410608945784	0.997654890246246	0.999755266855908	Exon	Caudate
e566925	ENSG00000067057.16	ENSG00000067057	PFKP	0.0001077628932288	1.17335651049923	0.0029390191285715	0.997656518281748	0.999755266855908	Exon	Caudate
e559468	ENSG00000107290.13	ENSG00000107290	SETX	6.6180303249139e-05	1.14485807641131	0.0029385298602179	0.997656908407869	0.999755266855908	Exon	Caudate
e122379	ENSG00000011566.14	ENSG00000011566	MAP4K3	-0.0001163754348187	-0.979077656736054	-0.0029375737857257	0.997657670749499	0.999755266855908	Exon	Caudate
e111643	ENSG00000143870.12	ENSG00000143870	PDIA6	-9.22344446282664e-05	1.80674138696205	-0.0029338303331346	0.997660655652655	0.999755266855908	Exon	Caudate
e140958	ENSG00000174501.14	ENSG00000174501	ANKRD36C	0.0001726029341002	-1.90268141681085	0.0029335041825383	0.997660915714169	0.999755266855908	Exon	Caudate
e990642	ENSG00000168675.18	ENSG00000168675	LDLRAD4	-0.0002299704898492	-3.0333210875549	-0.0029294973415613	0.997664110634402	0.999755266855908	Exon	Caudate
e459771	ENSG00000106397.11	ENSG00000106397	PLOD3	0.0001854538647113	-0.457779439408148	0.0029289423315099	0.997664553180753	0.999755266855908	Exon	Caudate
e486425	ENSG00000104763.18	ENSG00000104763	ASAH1	8.66930111100488e-05	0.693301970493763	0.0029247486493508	0.997667897081907	0.999755266855908	Exon	Caudate
e95665	ENSG00000076356.6	ENSG00000076356	PLXNA2	-0.0001452981325449	-0.472338228505806	-0.0029224020463154	0.997669768184288	0.999755266855908	Exon	Caudate
e823173	ENSG00000138606.19	ENSG00000138606	SHF	-0.0002154531333581	-3.04720513939121	-0.0029174596842066	0.997673709057741	0.999755266855908	Exon	Caudate
e627104	ENSG00000110442.11	ENSG00000110442	COMMD9	-6.35611989395316e-05	1.68208115004876	-0.0029142255656813	0.997676287835198	0.999755266855908	Exon	Caudate
e514024	ENSG00000178764.7	ENSG00000178764	ZHX2	9.9079505683131e-05	2.21838213825703	0.0029124094418831	0.99767773595131	0.999755266855908	Exon	Caudate
e946473	ENSG00000168259.14	ENSG00000168259	DNAJC7	-0.0001834105873324	-2.75405132713474	-0.0029109408732353	0.997678906938626	0.999755266855908	Exon	Caudate
e1121129	ENSG00000099949.18	ENSG00000099949	LZTR1	9.66179119152247e-05	-0.382945932567934	0.0029106592027451	0.997679131533215	0.999755266855908	Exon	Caudate
e368343	ENSG00000198055.10	ENSG00000198055	GRK6	0.0001007775594272	-0.701291502703837	0.0029036697942708	0.997684704652854	0.999755266855908	Exon	Caudate
e203186	ENSG00000163703.17	ENSG00000163703	CRELD1	-0.0001247226161821	0.271785586701542	-0.0029017818517093	0.997686210034882	0.999755266855908	Exon	Caudate
e1153580	ENSG00000068400.13	ENSG00000068400	GRIPAP1	-0.0001026294429162	-0.490636374292147	-0.0028999318918072	0.997687685130821	0.999755266855908	Exon	Caudate
e1153630	ENSG00000068400.13	ENSG00000068400	GRIPAP1	-0.0001026294429162	-0.490636374292147	-0.0028999318918072	0.997687685130821	0.999755266855908	Exon	Caudate
e611757	ENSG00000250644.3	ENSG00000250644		8.87966947066947e-05	2.65908847230757	0.0028984525022954	0.997688864746373	0.999755266855908	Exon	Caudate
e96115	ENSG00000143469.17	ENSG00000143469	SYT14	9.34969065786678e-05	3.27386100452083	0.0028952579461823	0.997691411978233	0.999755266855908	Exon	Caudate
e638778	ENSG00000168002.11	ENSG00000168002	POLR2G	9.3721625374469e-05	1.5238284888467	0.0028933946659139	0.997692897695412	0.999755266855908	Exon	Caudate
e13606	ENSG00000127463.13	ENSG00000127463	EMC1	-0.0001087867144825	-0.809475175903791	-0.0028929516836029	0.997693250914648	0.999755266855908	Exon	Caudate
e860862	ENSG00000185883.11	ENSG00000185883	ATP6V0C	0.0001546676503413	2.04171192780943	0.0028912314029116	0.997694622608771	0.999755266855908	Exon	Caudate
e780801	ENSG00000012983.11	ENSG00000012983	MAP4K5	-0.0001401870357064	-0.091438028446543	-0.0028872860117324	0.99769776853139	0.999755266855908	Exon	Caudate
e708760	ENSG00000012822.15	ENSG00000012822	CALCOCO1	-0.0001298477125083	-1.33139020334491	-0.0028844959760639	0.99769999321229	0.999755266855908	Exon	Caudate
e4499	ENSG00000157873.17	ENSG00000157873	TNFRSF14	0.0002203753882233	-3.00650198011858	0.0028787946733679	0.997704539239969	0.999756234573849	Exon	Caudate
e908208	ENSG00000103335.20	ENSG00000103335	PIEZO1	-0.0002494183113321	-3.60140583165489	-0.0028733633057208	0.997708870030556	0.999756234573849	Exon	Caudate
e826473	ENSG00000069956.11	ENSG00000069956	MAPK6	7.45148336655742e-05	1.23831013810748	0.0028696777424126	0.997711808775295	0.999756234573849	Exon	Caudate
e1131516	ENSG00000100297.15	ENSG00000100297	MCM5	0.0001323285088634	-0.108674085775993	0.0028670738894593	0.997713885000445	0.999756234573849	Exon	Caudate
e50101	ENSG00000223745.7	ENSG00000223745	CCDC18-AS1	0.0001321005892545	-1.60124893251482	0.002865962384778	0.997714771277062	0.999756234573849	Exon	Caudate
e361673	ENSG00000164574.15	ENSG00000164574	GALNT10	-0.0001321378556278	-1.17243798358718	-0.002860128869808	0.997719422726626	0.999758127416043	Exon	Caudate
e329207	ENSG00000164171.10	ENSG00000164171	ITGA2	-0.0003098792098764	-1.86191812927541	-0.0028561034578923	0.997722632455384	0.99975857558499	Exon	Caudate
e350058	ENSG00000131437.15	ENSG00000131437	KIF3A	0.0001014697150817	-0.348525234510263	0.0028449111174351	0.997731556853328	0.999758708473507	Exon	Caudate
e557335	ENSG00000148343.18	ENSG00000148343	FAM73B	-0.0001022479462123	-0.771694486894082	-0.0028435584183151	0.997732635450384	0.999758708473507	Exon	Caudate
e768639	ENSG00000092199.17	ENSG00000092199	HNRNPC	6.28368486538602e-05	3.09136106086842	0.0028416270493429	0.997734175459441	0.999758708473507	Exon	Caudate
e738694	ENSG00000111707.11	ENSG00000111707	SUDS3	6.18052366092704e-05	3.9018740599188	0.002840398421252	0.997735155126415	0.999758708473507	Exon	Caudate
e36041	ENSG00000132122.11	ENSG00000132122	SPATA6	0.0001184366307901	0.686906144251981	0.0028386146528734	0.997736577443705	0.999758708473507	Exon	Caudate
e276051	ENSG00000109685.17	ENSG00000109685	WHSC1	0.000125071347888	-1.65070149169699	0.0028332300915837	0.997740870912965	0.99975937667207	Exon	Caudate
e274863	ENSG00000127419.16	ENSG00000127419	TMEM175	-9.60195112568358e-05	-0.817479185051047	-0.002826488758057	0.997746246227166	0.99975937667207	Exon	Caudate
e1595	ENSG00000127054.19	ENSG00000127054	CPSF3L	0.0001262294524344	-0.733346172457402	0.0028180646274892	0.997752963347668	0.99975937667207	Exon	Caudate
e360917	ENSG00000196743.8	ENSG00000196743	GM2A	8.37242166812908e-05	4.59439678111975	0.0028178100883467	0.997753166308686	0.99975937667207	Exon	Caudate
e602912	ENSG00000107560.10	ENSG00000107560	RAB11FIP2	8.01993717448923e-05	4.51031532093394	0.0028090021206551	0.997760189488273	0.99975937667207	Exon	Caudate
e921296	ENSG00000141510.16	ENSG00000141510	TP53	-0.0002021251792477	-2.60312661863207	-0.0028049367191038	0.9977634311039	0.99975937667207	Exon	Caudate
e514566	ENSG00000156804.7	ENSG00000156804	FBXO32	-0.0001150088155896	1.06071778629258	-0.0028012443512068	0.997766375274963	0.99975937667207	Exon	Caudate
e944823	ENSG00000094804.9	ENSG00000094804	CDC6	-0.0002363202312134	-3.36058114042619	-0.0028008831410344	0.997766663291914	0.99975937667207	Exon	Caudate
e525347	ENSG00000080503.21	ENSG00000080503	SMARCA2	-7.54403645427224e-05	1.92683284576208	-0.0028007402104436	0.997766777260002	0.99975937667207	Exon	Caudate
e832334	ENSG00000103671.9	ENSG00000103671	TRIP4	-9.53652522432356e-05	-0.790159006517918	-0.0027967123509999	0.997769988940879	0.99975937667207	Exon	Caudate
e708731	ENSG00000012822.15	ENSG00000012822	CALCOCO1	-0.0001245492312408	-1.34826718165826	-0.0027911396402252	0.997774432434778	0.99975937667207	Exon	Caudate
e629590	ENSG00000110497.14	ENSG00000110497	AMBRA1	0.0002172738172707	-3.16384337434979	0.0027889277122986	0.997776196152429	0.99975937667207	Exon	Caudate
e504592	ENSG00000133731.9	ENSG00000133731	IMPA1	8.69089896403031e-05	-0.19110022326118	0.0027877722604535	0.997777117471247	0.99975937667207	Exon	Caudate
e541144	ENSG00000135047.14	ENSG00000135047	CTSL	-0.0001007791858763	1.80040386533687	-0.0027821359540703	0.997781611674278	0.99975937667207	Exon	Caudate
e582688	ENSG00000150347.14	ENSG00000150347	ARID5B	-0.0002422841602169	-3.61042109415976	-0.0027797508244922	0.997783513497205	0.99975937667207	Exon	Caudate
e417645	ENSG00000228408.6	ENSG00000228408		-0.0005194297870782	-2.25393430618492	-0.0027729966665468	0.997788899037979	0.99975937667207	Exon	Caudate
e426818	ENSG00000272968.5	ENSG00000272968	RBAK-RBAKDN	-0.000129249733795	-1.88512675084089	-0.0027665506723725	0.997794038859311	0.99975937667207	Exon	Caudate
e806472	ENSG00000099814.15	ENSG00000099814	CEP170B	-0.0001433323986158	0.873342172336075	-0.0027654267069787	0.997794935071937	0.99975937667207	Exon	Caudate
e607656	ENSG00000130640.13	ENSG00000130640	TUBGCP2	8.86190315465363e-05	0.417942911542518	0.0027650568837252	0.997795229956701	0.99975937667207	Exon	Caudate
e1035056	ENSG00000130511.15	ENSG00000130511	SSBP4	-0.0001527048049578	0.760419125786161	-0.0027638638857562	0.997796181213611	0.99975937667207	Exon	Caudate
e429442	ENSG00000122644.12	ENSG00000122644	ARL4A	0.0002052842844942	-3.0849732238852	0.0027629932508936	0.997796875428902	0.99975937667207	Exon	Caudate
e55771	ENSG00000168679.17	ENSG00000168679	SLC16A4	0.0002438206398207	-3.03444315685616	0.0027615593657602	0.997798018761234	0.99975937667207	Exon	Caudate
e12961	ENSG00000074964.16	ENSG00000074964	ARHGEF10L	-0.0002447337172513	-3.36196969756724	-0.0027569629069605	0.997801683824689	0.999759895963231	Exon	Caudate
e527167	ENSG00000107186.16	ENSG00000107186	MPDZ	8.32687553169989e-05	1.63049864714959	0.0027453137551684	0.997810972471305	0.999759895963231	Exon	Caudate
e865193	ENSG00000140632.16	ENSG00000140632	GLYR1	9.70469253947255e-05	-0.798537913275808	0.0027419454795605	0.997813658222424	0.999759895963231	Exon	Caudate
e150962	ENSG00000144118.13	ENSG00000144118	RALB	-0.0001480097272621	-1.99824933958667	-0.002740932462126	0.997814465968893	0.999759895963231	Exon	Caudate
e150967	ENSG00000144118.13	ENSG00000144118	RALB	-0.0001480097272621	-1.99824933958667	-0.002740932462126	0.997814465968893	0.999759895963231	Exon	Caudate
e240894	ENSG00000163611.11	ENSG00000163611	SPICE1	-0.0001409700628723	-1.6626235802136	-0.0027400492370036	0.997815170223282	0.999759895963231	Exon	Caudate
e972007	ENSG00000161513.11	ENSG00000161513	FDXR	0.0001295681072622	-1.30069982516988	0.0027331933844428	0.997820636852558	0.999759895963231	Exon	Caudate
e972019	ENSG00000161513.11	ENSG00000161513	FDXR	0.0001295681072622	-1.30069982516988	0.0027331933844428	0.997820636852558	0.999759895963231	Exon	Caudate
e375951	ENSG00000137414.5	ENSG00000137414	FAM8A1	-0.0001355143218962	-0.117367088621697	-0.0027174924869492	0.997833156227471	0.99976650104696	Exon	Caudate
e56344	ENSG00000173947.13	ENSG00000173947	PIFO	-0.0002846582982477	-1.09622343919269	-0.0027077184139887	0.997840949749345	0.99976650104696	Exon	Caudate
e294552	ENSG00000118816.9	ENSG00000118816	CCNI	6.42473953340982e-05	3.89718704444369	0.0027055497546003	0.997842678966502	0.99976650104696	Exon	Caudate
e754071	ENSG00000102763.16	ENSG00000102763	VWA8	9.34625536304541e-05	0.359188625811628	0.0027050758906435	0.997843056809925	0.99976650104696	Exon	Caudate
e636789	ENSG00000167985.6	ENSG00000167985	SDHAF2	-0.0001458361980476	-1.96344042176063	-0.0027029257062307	0.997844771295761	0.99976650104696	Exon	Caudate
e12089	ENSG00000080947.14	ENSG00000080947	CROCCP3	0.0001655790959653	-1.71246729545074	0.002702007946828	0.997845503086715	0.99976650104696	Exon	Caudate
e370552	ENSG00000250999.1	ENSG00000250999		-0.0002826712395291	-3.5138233822149	-0.0026976254731567	0.99784899752611	0.99976650104696	Exon	Caudate
e433966	ENSG00000136193.16	ENSG00000136193	SCRN1	0.0002220657825768	-3.18281620331112	0.0026952461093864	0.997850894752013	0.99976650104696	Exon	Caudate
e142543	ENSG00000135976.16	ENSG00000135976	ANKRD36	-0.0004128849495243	-3.57520579063563	-0.0026919473550358	0.99785352506955	0.99976650104696	Exon	Caudate
e1014296	ENSG00000160633.12	ENSG00000160633	SAFB	9.41907644677009e-05	-0.27315513748122	0.0026888911261183	0.997855962005355	0.99976650104696	Exon	Caudate
e165456	ENSG00000138382.14	ENSG00000138382	METTL5	-8.69544094479844e-05	0.501194158852916	-0.0026842001152882	0.997859702462198	0.99976650104696	Exon	Caudate
e880551	ENSG00000169592.14	ENSG00000169592	INO80E	-0.0002284141125876	-3.48343186306998	-0.0026826158491747	0.997860965703596	0.99976650104696	Exon	Caudate
e939218	ENSG00000166750.9	ENSG00000166750	SLFN5	-0.0002823767019519	-3.79785017077004	-0.002679887038156	0.997863141567256	0.99976650104696	Exon	Caudate
e105341	ENSG00000119285.10	ENSG00000119285	HEATR1	-8.09316451220817e-05	-0.358849142350637	-0.0026742522398957	0.997867634569088	0.999768234849205	Exon	Caudate
e888495	ENSG00000087263.16	ENSG00000087263	OGFOD1	-6.87350934660481e-05	0.991111214541672	-0.0026484163590359	0.997888235247151	0.999768261354113	Exon	Caudate
e525210	ENSG00000080503.21	ENSG00000080503	SMARCA2	-6.49249744694447e-05	1.37998127364578	-0.0026449134383245	0.997891028360537	0.999768261354113	Exon	Caudate
e1089779	ENSG00000088367.21	ENSG00000088367	EPB41L1	0.0002760319490253	-3.51335272821092	0.0026442813390576	0.997891532375638	0.999768261354113	Exon	Caudate
e644188	ENSG00000142186.16	ENSG00000142186	SCYL1	-7.68571979592756e-05	0.312755392649961	-0.0026371987997169	0.997897179758888	0.999768261354113	Exon	Caudate
e600364	ENSG00000148700.14	ENSG00000148700	ADD3	-0.0001092109904135	0.683154501178718	-0.0026298651903472	0.997903027337209	0.999768261354113	Exon	Caudate
e801582	ENSG00000090060.17	ENSG00000090060	PAPOLA	-0.0001003331096731	-0.842669642558497	-0.0026230124564559	0.99790849148138	0.999768261354113	Exon	Caudate
e1044692	ENSG00000232677.6	ENSG00000232677	LINC00665	0.0001067866611007	-0.694920864046509	0.0026175513670178	0.997912845974197	0.999768261354113	Exon	Caudate
e150957	ENSG00000144118.13	ENSG00000144118	RALB	0.0001412922368529	-1.99804534378849	0.0026156600360966	0.997914354059183	0.999768261354113	Exon	Caudate
e151177	ENSG00000074054.17	ENSG00000074054	CLASP1	-7.523691890487e-05	0.716222575837828	-0.0026145164206722	0.997915265940462	0.999768261354113	Exon	Caudate
e737675	ENSG00000122965.10	ENSG00000122965	RBM19	9.14579048528553e-05	0.265549967949271	0.0026113568390953	0.997917785286776	0.999768261354113	Exon	Caudate
e22398	ENSG00000084636.17	ENSG00000084636	COL16A1	0.000170024217898	-1.65541447798985	0.0026076509684973	0.997920740225994	0.999768261354113	Exon	Caudate
e753544	ENSG00000133103.16	ENSG00000133103	COG6	-7.48954600410051e-05	0.272141559473331	-0.0026064206920102	0.99792172120797	0.999768261354113	Exon	Caudate
e87118	ENSG00000198756.10	ENSG00000198756	COLGALT2	-0.0002078585588701	-2.23025352129571	-0.0026035447954427	0.997924014353246	0.999768261354113	Exon	Caudate
e154113	ENSG00000152117.17	ENSG00000152117		0.0001576710230542	-1.66804625886699	0.0025990223756216	0.997927620382012	0.999768261354113	Exon	Caudate
e205513	ENSG00000131389.16	ENSG00000131389	SLC6A6	-0.0001390300295381	-1.13414024050288	-0.0025927672733888	0.997932607994793	0.999768261354113	Exon	Caudate
e1090896	ENSG00000101413.11	ENSG00000101413	RPRD1B	-0.0001192296984629	-0.996626487412098	-0.0025919240049355	0.997933280389327	0.999768261354113	Exon	Caudate
e811967	ENSG00000166912.16	ENSG00000166912	MTMR10	-0.0001158551345273	0.718877494995944	-0.0025873615875554	0.997936918310941	0.999768261354113	Exon	Caudate
e915451	ENSG00000141456.14	ENSG00000141456	PELP1	0.0001035220307312	-0.24414703565341	0.0025848963731123	0.997938883991903	0.999768261354113	Exon	Caudate
e549212	ENSG00000106948.16	ENSG00000106948	AKNA	-0.000153115012921	-2.53542707905012	-0.0025837090877851	0.9979398306942	0.999768261354113	Exon	Caudate
e177309	ENSG00000162972.10	ENSG00000162972	C2orf47	-8.9030872384607e-05	-0.344268392670243	-0.0025820234821633	0.997941174740726	0.999768261354113	Exon	Caudate
e1042829	ENSG00000249115.8	ENSG00000249115	HAUS5	0.0002146219939054	-3.27224982545888	0.0025818561787664	0.997941308142956	0.999768261354113	Exon	Caudate
e813613	ENSG00000198838.13	ENSG00000198838	RYR3	-0.0001271864249323	-0.641111469221995	-0.0025663067584038	0.997953706740011	0.999768261354113	Exon	Caudate
e489707	ENSG00000042980.12	ENSG00000042980	ADAM28	0.0002420632576189	-2.60242361516934	0.0025655233843513	0.997954331376762	0.999768261354113	Exon	Caudate
e448586	ENSG00000127947.15	ENSG00000127947	PTPN12	-8.35465016560443e-05	0.151342188108914	-0.0025648991092862	0.997954829153205	0.999768261354113	Exon	Caudate
e351090	ENSG00000043143.20	ENSG00000043143	JADE2	0.0001800326038126	-2.19080036836392	0.0025607224484708	0.997958159485448	0.999768261354113	Exon	Caudate
e935474	ENSG00000160551.10	ENSG00000160551	TAOK1	-4.664617521971e-05	2.39239120262681	-0.0025602510370007	0.997958535373483	0.999768261354113	Exon	Caudate
e697648	ENSG00000134283.17	ENSG00000134283	PPHLN1	-0.0001019595660833	-1.08622384192031	-0.0025574071469399	0.997960802998095	0.999768261354113	Exon	Caudate
e1022149	ENSG00000129351.17	ENSG00000129351	ILF3	-5.1424545243648e-05	1.42431151506749	-0.0025566641430896	0.997961395444986	0.999768261354113	Exon	Caudate
e672265	ENSG00000076706.15	ENSG00000076706	MCAM	-0.0001442142863964	1.40530785360466	-0.002552976443627	0.997964335895555	0.999768261354113	Exon	Caudate
e162029	ENSG00000136560.13	ENSG00000136560	TANK	-7.07626531561634e-05	0.736060934724652	-0.0025470071973517	0.997969095576761	0.999768261354113	Exon	Caudate
e977409	ENSG00000129657.14	ENSG00000129657	SEC14L1	-9.43568222638683e-05	1.91524122313747	-0.002546849092629	0.997969221644283	0.999768261354113	Exon	Caudate
e332996	ENSG00000069020.18	ENSG00000069020	MAST4	0.0001265054103345	-1.32104733492828	0.0025455300488991	0.997970273406502	0.999768261354113	Exon	Caudate
e991439	ENSG00000141446.10	ENSG00000141446	ESCO1	-6.34377740107235e-05	0.889017996072301	-0.0025446589649419	0.99797096798029	0.999768261354113	Exon	Caudate
e319304	ENSG00000083857.13	ENSG00000083857	FAT1	-0.0001144419833653	0.233929910679819	-0.0025401524890437	0.997974561296441	0.999768261354113	Exon	Caudate
e268725	ENSG00000163918.10	ENSG00000163918	RFC4	0.0002184878555545	-3.70699061456242	0.0025382437959989	0.997976083225717	0.999768261354113	Exon	Caudate
e311446	ENSG00000109686.17	ENSG00000109686	SH3D19	-9.77833245244504e-05	0.346184430173429	-0.0025351988442728	0.997978511170441	0.999768261354113	Exon	Caudate
e923669	ENSG00000170310.14	ENSG00000170310	STX8	-0.000100139602223	-0.817611429972975	-0.0025334208851183	0.997979928856815	0.999768261354113	Exon	Caudate
e41575	ENSG00000116641.17	ENSG00000116641	DOCK7	9.84422505610767e-05	-1.09884646527886	0.0025304350253228	0.997982309683598	0.999768261354113	Exon	Caudate
e985268	ENSG00000141556.20	ENSG00000141556	TBCD	-0.0001878206003997	-3.24269367310984	-0.0025293482400674	0.997983176250562	0.999768261354113	Exon	Caudate
e439652	ENSG00000232956.8	ENSG00000232956	SNHG15	0.0001286265006967	-0.219370769523906	0.0025260222621785	0.997985828276398	0.999768261354113	Exon	Caudate
e665655	ENSG00000137713.15	ENSG00000137713	PPP2R1B	0.0001680731517021	-2.42205610219689	0.0025234717364034	0.997987861982132	0.999768261354113	Exon	Caudate
e664889	ENSG00000166323.12	ENSG00000166323	C11orf65	0.0002383564295113	-3.44755916050615	0.0025152694167039	0.997994402243357	0.999768261354113	Exon	Caudate
e507205	ENSG00000188343.12	ENSG00000188343	FAM92A1	0.0002126864741506	-3.31849543386278	0.0025033056077927	0.99800394179319	0.999768261354113	Exon	Caudate
e12753	ENSG00000117118.9	ENSG00000117118	SDHB	9.02697865594609e-05	0.506407950967755	0.0025012814704831	0.99800555577409	0.999768261354113	Exon	Caudate
e88322	ENSG00000023572.8	ENSG00000023572	GLRX2	-0.0001196570232705	-1.72607312003203	-0.002489558731716	0.998014903102801	0.999768261354113	Exon	Caudate
e19692	ENSG00000186501.14	ENSG00000186501	TMEM222	7.0567822810151e-05	0.287310034531341	0.002487306369626	0.99801669906274	0.999768261354113	Exon	Caudate
e447405	ENSG00000127957.16	ENSG00000127957	PMS2P3	9.76710145561536e-05	-1.02283302148072	0.0024839440608786	0.998019380057897	0.999768261354113	Exon	Caudate
e112060	ENSG00000196208.13	ENSG00000196208	GREB1	0.0001485040822199	-1.83118095384768	0.0024817883625675	0.998021098941321	0.999768261354113	Exon	Caudate
e369956	ENSG00000198939.7	ENSG00000198939	ZFP2	-0.0001622438041612	-2.67386459027342	-0.0024773159500201	0.998024665097037	0.999768261354113	Exon	Caudate
e222816	ENSG00000164068.15	ENSG00000164068	RNF123	0.0001001900539573	-0.742672213295498	0.0024695179641422	0.998030882956424	0.999768261354113	Exon	Caudate
e920727	ENSG00000129226.13	ENSG00000129226	CD68	0.0002056286114464	-0.159590092166835	0.0024657023709396	0.998033925385934	0.999768261354113	Exon	Caudate
e722705	ENSG00000067798.14	ENSG00000067798	NAV3	9.76129367548822e-05	-0.589473972451059	0.002462417102479	0.998036544951823	0.999768261354113	Exon	Caudate
e51263	ENSG00000259946.1	ENSG00000259946		-0.0002035361185142	-0.661943579479097	-0.0024609742637286	0.998037695424377	0.999768261354113	Exon	Caudate
e236578	ENSG00000080822.16	ENSG00000080822	CLDND1	0.0002050446442997	1.15374537936786	0.0024591675143364	0.998039136067411	0.999768261354113	Exon	Caudate
e322556	ENSG00000038382.17	ENSG00000038382	TRIO	-0.0001607437065082	-2.77077222678922	-0.002455305563362	0.998042215461174	0.999768261354113	Exon	Caudate
e89945	ENSG00000116857.16	ENSG00000116857	TMEM9	-6.21112179100171e-05	1.19986031078811	-0.0024423696782568	0.998052530114313	0.999768261354113	Exon	Caudate
e525584	ENSG00000080298.15	ENSG00000080298	RFX3	8.4196371385832e-05	4.0995489177234	0.002441936363019	0.998052875625765	0.999768261354113	Exon	Caudate
e404273	ENSG00000112159.11	ENSG00000112159	MDN1	6.00052862473355e-05	0.654789352876198	0.0024375385128568	0.998056382328215	0.999768261354113	Exon	Caudate
e904509	ENSG00000166451.13	ENSG00000166451	CENPN	0.0001525832455986	-2.61443750180973	0.0024346449127127	0.998058689590725	0.999768261354113	Exon	Caudate
e611856	ENSG00000117984.13	ENSG00000117984	CTSD	9.06734916781847e-05	2.64108970946957	0.0024343343903395	0.998058937191152	0.999768261354113	Exon	Caudate
e1126784	ENSG00000182944.17	ENSG00000182944	EWSR1	-5.73471767333861e-05	2.12355665975754	-0.0024279207006886	0.998064051258448	0.999768261354113	Exon	Caudate
e625274	ENSG00000007372.20	ENSG00000007372	PAX6	0.0001287147700161	0.0231436203191564	0.0024209736886024	0.998069590579778	0.999768261354113	Exon	Caudate
e1056991	ENSG00000189114.6	ENSG00000189114	BLOC1S3	-0.0001357421477066	-2.04607762496287	-0.0024189400837196	0.99807121211014	0.999768261354113	Exon	Caudate
e67171	ENSG00000143442.21	ENSG00000143442	POGZ	-7.65702927265009e-05	-0.145637484722961	-0.0024155639609257	0.998073904120619	0.999768261354113	Exon	Caudate
e560943	ENSG00000160293.16	ENSG00000160293	VAV2	0.0001343236661105	-2.1150374420449	0.002409128081847	0.998079035881275	0.999768261354113	Exon	Caudate
e1035122	ENSG00000130511.15	ENSG00000130511	SSBP4	-0.0001357556942359	0.3539574076436	-0.0024048785774082	0.998082424297947	0.999768261354113	Exon	Caudate
e774465	ENSG00000196943.12	ENSG00000196943	NOP9	9.63653405945295e-05	-1.43605668724772	0.0024039980697967	0.998083126386092	0.999768261354113	Exon	Caudate
e43293	ENSG00000152760.9	ENSG00000152760	TCTEX1D1	-0.0003475980901128	-3.14435323189686	-0.0023979266587339	0.99808796753194	0.999768261354113	Exon	Caudate
e294558	ENSG00000118816.9	ENSG00000118816	CCNI	-6.41049747619795e-05	2.83616111057372	-0.0023959686238124	0.998089528805361	0.999768261354113	Exon	Caudate
e1036467	ENSG00000064545.14	ENSG00000064545	TMEM161A	-9.96442682207145e-05	-0.595555180165171	-0.002394343179694	0.998090824881689	0.999768261354113	Exon	Caudate
e342779	ENSG00000153922.10	ENSG00000153922	CHD1	-7.87434732602071e-05	0.0009359281463399	-0.0023928074641983	0.998092049411333	0.999768261354113	Exon	Caudate
e608341	ENSG00000142082.14	ENSG00000142082	SIRT3	0.0001312558571204	-1.98582089011782	0.0023897563165599	0.998094482297347	0.999768261354113	Exon	Caudate
e608367	ENSG00000142082.14	ENSG00000142082	SIRT3	0.0001312558571204	-1.98582089011782	0.0023897563165599	0.998094482297347	0.999768261354113	Exon	Caudate
e608373	ENSG00000142082.14	ENSG00000142082	SIRT3	0.0001312558571204	-1.98582089011782	0.0023897563165599	0.998094482297347	0.999768261354113	Exon	Caudate
e608390	ENSG00000142082.14	ENSG00000142082	SIRT3	0.0001312558571204	-1.98582089011782	0.0023897563165599	0.998094482297347	0.999768261354113	Exon	Caudate
e608417	ENSG00000142082.14	ENSG00000142082	SIRT3	0.0001312558571204	-1.98582089011782	0.0023897563165599	0.998094482297347	0.999768261354113	Exon	Caudate
e465262	ENSG00000128573.23	ENSG00000128573	FOXP2	-0.00014464813711	-2.16311890813041	-0.0023801003605426	0.998102181643132	0.999768261354113	Exon	Caudate
e775326	ENSG00000262119.1	ENSG00000262119		-0.0001072691826923	0.24471636635292	-0.0023739045648098	0.998107121969556	0.999768261354113	Exon	Caudate
e176307	ENSG00000197121.14	ENSG00000197121	PGAP1	9.90437407895085e-05	-0.420373849978514	0.0023738084325858	0.998107198622272	0.999768261354113	Exon	Caudate
e348998	ENSG00000273217.1	ENSG00000273217		-7.44297019682435e-05	-0.0381907186167758	-0.0023714067130596	0.998109113675491	0.999768261354113	Exon	Caudate
e1095656	ENSG00000124151.18	ENSG00000124151	NCOA3	-6.28825912610832e-05	0.831539272265925	-0.0023552663598705	0.998121983469684	0.999768261354113	Exon	Caudate
e377777	ENSG00000186470.13	ENSG00000186470	BTN3A2	-0.0001899414037325	-2.52809269262581	-0.0023409586428213	0.998133391979663	0.999768261354113	Exon	Caudate
e1167343	ENSG00000005022.5	ENSG00000005022	SLC25A5	-6.48093567400697e-05	2.16720674308931	-0.0023397276464223	0.998134373536323	0.999768261354113	Exon	Caudate
e995469	ENSG00000134759.13	ENSG00000134759	ELP2	6.79753754154443e-05	0.116712882572406	0.0023392341764614	0.998134767013288	0.999768261354113	Exon	Caudate
e33380	ENSG00000162415.6	ENSG00000162415	ZSWIM5	-9.6486108544296e-05	-1.14286832685066	-0.0023183119401962	0.998151449727323	0.999768261354113	Exon	Caudate
e1167680	ENSG00000125355.15	ENSG00000125355	TMEM255A	-0.0001719249495597	0.323720138139509	-0.0023165481049837	0.998152856152471	0.999768261354113	Exon	Caudate
e1167694	ENSG00000125355.15	ENSG00000125355	TMEM255A	-0.0001719249495597	0.323720138139509	-0.0023165481049837	0.998152856152471	0.999768261354113	Exon	Caudate
e218306	ENSG00000132153.14	ENSG00000132153	DHX30	-8.93082010302528e-05	-0.903608306608245	-0.0023130430404686	0.998155650977563	0.999768261354113	Exon	Caudate
e748767	ENSG00000233325.3	ENSG00000233325	MIPEPP3	-0.000162463125145	-2.93353368677537	-0.002308407703094	0.998159347045714	0.999768261354113	Exon	Caudate
e323077	ENSG00000145555.14	ENSG00000145555	MYO10	8.45572819972102e-05	1.21242958974207	0.0022994335871068	0.998166502715762	0.999768261354113	Exon	Caudate
e1012775	ENSG00000105255.10	ENSG00000105255	FSD1	0.0001175655975762	-1.29036237983352	0.0022976948635401	0.998167889117756	0.999768261354113	Exon	Caudate
e131100	ENSG00000169599.12	ENSG00000169599	NFU1	-8.74480423836692e-05	-0.418774278317018	-0.0022852153150563	0.998177839906668	0.999768261354113	Exon	Caudate
e514157	ENSG00000156787.16	ENSG00000156787	TBC1D31	-7.84605358014456e-05	0.453792051958632	-0.0022829359586992	0.998179657391842	0.999768261354113	Exon	Caudate
e573986	ENSG00000230445.4	ENSG00000230445	LRRC37A6P	-0.000182979893677	1.28836126536798	-0.0022810192406027	0.998181185720982	0.999768261354113	Exon	Caudate
e59403	ENSG00000196505.10	ENSG00000196505	GDAP2	6.68213619872692e-05	0.387478433000705	0.002279954448687	0.998182034751687	0.999768261354113	Exon	Caudate
e77965	ENSG00000186517.13	ENSG00000186517	ARHGAP30	0.0002184664450978	-3.314150281101	0.002276911630102	0.998184460997026	0.999768261354113	Exon	Caudate
e279332	ENSG00000173011.11	ENSG00000173011	TADA2B	8.35707855710302e-05	-0.105256020600332	0.0022762304603739	0.998185004139786	0.999768261354113	Exon	Caudate
e204640	ENSG00000132155.11	ENSG00000132155	RAF1	-5.88651279193397e-05	0.298815887134425	-0.0022726943082031	0.998187823753431	0.999768261354113	Exon	Caudate
e203319	ENSG00000180385.8	ENSG00000180385	EMC3-AS1	0.0001874109847038	-3.23599220061435	0.0022709546187525	0.998189210925675	0.999768261354113	Exon	Caudate
e161516	ENSG00000136536.14	ENSG00000136536	MARCH7	7.10189374677827e-05	3.36359435343551	0.0022700677675677	0.998189918072201	0.999768261354113	Exon	Caudate
e511996	ENSG00000104412.7	ENSG00000104412	EMC2	-7.23991023773256e-05	1.09470545392532	-0.0022496403720991	0.998206206218783	0.999768261354113	Exon	Caudate
e251930	ENSG00000181322.13	ENSG00000181322	NME9	0.0001452028365944	-2.34364667730844	0.0022471430282951	0.998208197520271	0.999768261354113	Exon	Caudate
e174696	ENSG00000064933.16	ENSG00000064933	PMS1	9.39846899871861e-05	-0.81863138388157	0.00224527958241	0.99820968337199	0.999768261354113	Exon	Caudate
e541152	ENSG00000135047.14	ENSG00000135047	CTSL	8.12989338924909e-05	1.80035009491695	0.0022444678139167	0.998210330650037	0.999768261354113	Exon	Caudate
e915675	ENSG00000161920.9	ENSG00000161920	MED11	-8.46669267715202e-05	-0.999469752340726	-0.0022415565663199	0.998212651985103	0.999768261354113	Exon	Caudate
e74968	ENSG00000143303.11	ENSG00000143303	RRNAD1	0.000146289105834	-2.84787337906753	0.0022374790308758	0.998215903280558	0.999768261354113	Exon	Caudate
e92169	ENSG00000058668.14	ENSG00000058668	ATP2B4	8.31828534741671e-05	0.587303906990833	0.0022332261865	0.998219294361742	0.999768261354113	Exon	Caudate
e780192	ENSG00000165516.10	ENSG00000165516	KLHDC2	-6.85358546327842e-05	0.709399179564929	-0.0022255184051068	0.998225440298553	0.999768261354113	Exon	Caudate
e738737	ENSG00000139767.8	ENSG00000139767	SRRM4	-0.0002066780145799	-3.30872473809538	-0.0022224436959542	0.998227891972703	0.999768261354113	Exon	Caudate
e240742	ENSG00000144857.14	ENSG00000144857	BOC	-0.0002126654302324	-3.3551006001156	-0.0022162482637161	0.998232832011082	0.999768261354113	Exon	Caudate
e411639	ENSG00000196569.11	ENSG00000196569	LAMA2	0.0001352991627316	-1.35963457875759	0.002215443491047	0.998233473710927	0.999768261354113	Exon	Caudate
e1116007	ENSG00000160285.14	ENSG00000160285	LSS	-0.0002322064863629	-3.96589871907347	-0.0022123229636286	0.998235961919143	0.999768261354113	Exon	Caudate
e66848	ENSG00000143390.17	ENSG00000143390	RFX5	-0.000185006008966	-3.45064312389218	-0.0022083976330136	0.998239091851573	0.999768261354113	Exon	Caudate
e66903	ENSG00000143390.17	ENSG00000143390	RFX5	-0.000185006008966	-3.45064312389218	-0.0022083976330136	0.998239091851573	0.999768261354113	Exon	Caudate
e523444	ENSG00000167700.8	ENSG00000167700	MFSD3	0.0001045919652608	-1.20621714022752	0.0022000847219902	0.998245720299646	0.999768261354113	Exon	Caudate
e519776	ENSG00000181638.17	ENSG00000181638	ZFP41	7.48183785990852e-05	0.292946075930233	0.0022000708047003	0.998245731396845	0.999768261354113	Exon	Caudate
e541165	ENSG00000135047.14	ENSG00000135047	CTSL	-7.95306113887153e-05	1.80041679133526	-0.0021954989397467	0.998249376855071	0.999768261354113	Exon	Caudate
e709645	ENSG00000123338.12	ENSG00000123338	NCKAP1L	0.0001791047759763	-2.48167659299861	0.0021939283619447	0.998250629183359	0.999768261354113	Exon	Caudate
e539546	ENSG00000106829.18	ENSG00000106829	TLE4	-0.000145830143752	-1.67851488956737	-0.0021930611835671	0.998251320643542	0.999768261354113	Exon	Caudate
e493481	ENSG00000020181.17	ENSG00000020181	ADGRA2	0.0001834405135898	-3.25531420210819	0.0021899228880738	0.998253823019574	0.999768261354113	Exon	Caudate
e106836	ENSG00000054282.15	ENSG00000054282	SDCCAG8	6.42838229013e-05	1.44770196759414	0.0021860679232445	0.99825689684474	0.999768261354113	Exon	Caudate
e1057597	ENSG00000125753.13	ENSG00000125753	VASP	0.0001989509318025	-3.47072056666158	0.0021858685400536	0.998257055826494	0.999768261354113	Exon	Caudate
e955444	ENSG00000002919.14	ENSG00000002919	SNX11	0.0001088798372068	-1.89862298720196	0.0021824424029578	0.998259787718219	0.999768261354113	Exon	Caudate
e562502	ENSG00000165689.16	ENSG00000165689	SDCCAG3	8.89718914775839e-05	-1.39545231374836	0.0021781497029375	0.998263210579428	0.999768261354113	Exon	Caudate
e747374	ENSG00000072609.17	ENSG00000072609	CHFR	-0.0001438746988426	-2.84936095088012	-0.002177894562108	0.998263414020537	0.999768261354113	Exon	Caudate
e860825	ENSG00000162065.12	ENSG00000162065	TBC1D24	-7.67802166461009e-05	1.56248409265518	-0.0021748597470583	0.998265833884667	0.999768261354113	Exon	Caudate
e26451	ENSG00000119535.17	ENSG00000119535	CSF3R	-0.0001991803606244	-2.67086628102811	-0.0021688747571537	0.998270606123597	0.999768261354113	Exon	Caudate
e846008	ENSG00000140600.16	ENSG00000140600	SH3GL3	9.70611711409478e-05	0.9646474145256	0.0021651052967816	0.998273611770393	0.999768261354113	Exon	Caudate
e784212	ENSG00000100567.12	ENSG00000100567	PSMA3	5.60828900491781e-05	0.792388582131508	0.0021567130452055	0.998280303482707	0.999768261354113	Exon	Caudate
e1020376	ENSG00000080573.6	ENSG00000080573	COL5A3	-0.0001897839615263	-1.12622658234072	-0.0021528998977861	0.998283343964233	0.999768261354113	Exon	Caudate
e477422	ENSG00000214022.11	ENSG00000214022	REPIN1	-7.31242124232221e-05	0.0149828333126952	-0.0021474633692713	0.998287678877852	0.999768261354113	Exon	Caudate
e290135	ENSG00000047315.14	ENSG00000047315	POLR2B	8.23130629352158e-05	0.233733373369639	0.0021460441220592	0.998288810540106	0.999768261354113	Exon	Caudate
e186233	ENSG00000074582.12	ENSG00000074582	BCS1L	-0.0001978144562559	-3.76570865079601	-0.0021402464668219	0.998293433404671	0.999768261354113	Exon	Caudate
e654194	ENSG00000054967.12	ENSG00000054967	RELT	-0.0001036828098906	-0.591602118233547	-0.0021388936595991	0.998294512089823	0.999768261354113	Exon	Caudate
e1114677	ENSG00000160255.17	ENSG00000160255	ITGB2	-0.0001555365419788	-0.0661030303298344	-0.0021337286372732	0.99829863051323	0.999768261354113	Exon	Caudate
e1114787	ENSG00000160255.17	ENSG00000160255	ITGB2	-0.0001555365419788	-0.0661030303298344	-0.0021337286372732	0.99829863051323	0.999768261354113	Exon	Caudate
e839777	ENSG00000103653.16	ENSG00000103653	CSK	7.73880595662926e-05	-0.588432550968517	0.0021322045328948	0.998299845785265	0.999768261354113	Exon	Caudate
e1033180	ENSG00000282851.1	ENSG00000282851	BISPR	0.0001934502873469	-3.60363262770186	0.0021307614931806	0.998300996418936	0.999768261354113	Exon	Caudate
e1156224	ENSG00000172943.19	ENSG00000172943	PHF8	-9.05052350567531e-05	-1.06572517614114	-0.002128944879072	0.998302444928874	0.999768261354113	Exon	Caudate
e460849	ENSG00000105808.17	ENSG00000105808	RASA4	0.0002212305795801	-3.06508713193859	0.0021280887437154	0.998303127583803	0.999768261354113	Exon	Caudate
e109439	ENSG00000032389.12	ENSG00000032389	TSSC1	-6.97739053704546e-05	0.753772795585435	-0.0021243995573282	0.998306069222956	0.999768261354113	Exon	Caudate
e576316	ENSG00000095794.19	ENSG00000095794	CREM	-6.93064604149265e-05	-0.279509086536475	-0.0021239909107669	0.998306395064647	0.999768261354113	Exon	Caudate
e896638	ENSG00000102901.12	ENSG00000102901	CENPT	-6.41333842832634e-05	-0.362679262639444	-0.0021222642995578	0.998307771809174	0.999768261354113	Exon	Caudate
e643052	ENSG00000149823.7	ENSG00000149823	VPS51	-7.14143481928158e-05	0.184523653204188	-0.0021214264297157	0.998308439899776	0.999768261354113	Exon	Caudate
e212949	ENSG00000157036.12	ENSG00000157036	EXOG	-4.97887644629325e-05	0.910149982114297	-0.0021213047469307	0.998308536925735	0.999768261354113	Exon	Caudate
e852539	ENSG00000140471.16	ENSG00000140471	LINS1	6.7623846045379e-05	-0.0860858797772168	0.0021157269080832	0.998312984515987	0.999768261354113	Exon	Caudate
e335582	ENSG00000145741.15	ENSG00000145741	BTF3	5.25896657979305e-05	1.60127013244127	0.0021155053116738	0.998313161209875	0.999768261354113	Exon	Caudate
e1120861	ENSG00000099940.11	ENSG00000099940	SNAP29	5.91500930027233e-05	-0.412101675041788	0.0021122972141478	0.998315719244234	0.999768261354113	Exon	Caudate
e216464	ENSG00000211456.10	ENSG00000211456	SACM1L	7.96090818393381e-05	-0.534120448856457	0.0021094616147819	0.998317980260489	0.999768261354113	Exon	Caudate
e525567	ENSG00000080298.15	ENSG00000080298	RFX3	7.26881439885805e-05	4.09956403943889	0.0021081238710869	0.998319046934536	0.999768261354113	Exon	Caudate
e555510	ENSG00000167110.16	ENSG00000167110	GOLGA2	6.14732199635075e-05	0.339257091406692	0.0021042097822229	0.998322167903859	0.999768261354113	Exon	Caudate
e1091334	ENSG00000170471.14	ENSG00000170471	RALGAPB	-4.68584624823742e-05	0.882248616727256	-0.0020919675261211	0.998331929487643	0.999768261354113	Exon	Caudate
e469042	ENSG00000128591.15	ENSG00000128591	FLNC	0.0002224523339993	-1.45641157391659	0.0020810197381271	0.998340658904137	0.999768261354113	Exon	Caudate
e1118515	ENSG00000070371.15	ENSG00000070371	CLTCL1	-0.0001334636775329	-2.57174444783376	-0.0020780979247615	0.998342988664832	0.999768261354113	Exon	Caudate
e499259	ENSG00000167904.14	ENSG00000167904	TMEM68	6.88470326698903e-05	0.178875031840172	0.0020751668777149	0.998345325788183	0.999768261354113	Exon	Caudate
e806702	ENSG00000183828.14	ENSG00000183828	NUDT14	-0.0001347071043091	-1.72176326546627	-0.0020737647028187	0.99834644383769	0.999768261354113	Exon	Caudate
e554279	ENSG00000136877.14	ENSG00000136877	FPGS	8.66901879150291e-05	-0.990860773209482	0.002071157902884	0.998348522416763	0.999768261354113	Exon	Caudate
e807107	ENSG00000182979.17	ENSG00000182979	MTA1	-0.0001246472396011	-2.22629693796065	-0.0020668422168256	0.998351963607116	0.999768261354113	Exon	Caudate
e795255	ENSG00000100591.7	ENSG00000100591	AHSA1	9.37055769427487e-05	2.28974417348937	0.0020651922423755	0.998353279244102	0.999768261354113	Exon	Caudate
e590556	ENSG00000107771.15	ENSG00000107771	CCSER2	4.68902429390971e-05	1.67831291652729	0.0020635768013302	0.998354567345256	0.999768261354113	Exon	Caudate
e1050607	ENSG00000197019.4	ENSG00000197019	SERTAD1	-0.0001741726747525	-2.6170797564876	-0.0020619329780649	0.998355878077492	0.999768261354113	Exon	Caudate
e634839	ENSG00000110048.11	ENSG00000110048	OSBP	4.9402208427503e-05	1.12621841092517	0.0020602667274521	0.998357206692584	0.999768261354113	Exon	Caudate
e72942	ENSG00000116580.18	ENSG00000116580	GON4L	-8.11622500695114e-05	-1.22359874415187	-0.0020599053981321	0.99835749480506	0.999768261354113	Exon	Caudate
e815561	ENSG00000128829.11	ENSG00000128829	EIF2AK4	8.53516333614819e-05	-1.44293810957297	0.0020571891573512	0.998359660648832	0.999768261354113	Exon	Caudate
e992238	ENSG00000141458.12	ENSG00000141458	NPC1	-0.0001214975618708	0.640845126901283	-0.0020541119506266	0.998362114315352	0.999768261354113	Exon	Caudate
e293617	ENSG00000138769.10	ENSG00000138769	CDKL2	-8.35907854583491e-05	-0.415040030129624	-0.0020486867277782	0.998366440215095	0.999768261354113	Exon	Caudate
e696902	ENSG00000188906.14	ENSG00000188906	LRRK2	9.02394798111579e-05	-0.445219772157385	0.0020338319998428	0.998378284901827	0.999768261354113	Exon	Caudate
e868071	ENSG00000048471.13	ENSG00000048471	SNX29	8.096905556864e-05	-0.270551817741717	0.0020300370952245	0.998381310837908	0.999768261354113	Exon	Caudate
e869360	ENSG00000250251.6	ENSG00000250251	PKD1P6	0.0001045600247241	-1.62775587509288	0.002029767647365	0.998381525687051	0.999768261354113	Exon	Caudate
e1094128	ENSG00000064601.16	ENSG00000064601	CTSA	6.64129846354359e-05	-0.137525504808394	0.0020276749266753	0.99838319435589	0.999768261354113	Exon	Caudate
e485234	ENSG00000155975.9	ENSG00000155975	VPS37A	-5.85707622399293e-05	0.380007567397743	-0.0020201248473509	0.998389214548785	0.999768261354113	Exon	Caudate
e919018	ENSG00000004975.11	ENSG00000004975	DVL2	8.42546058641929e-05	-1.15389538332912	0.0020132542910422	0.99839469291174	0.999768261354113	Exon	Caudate
e192380	ENSG00000144535.19	ENSG00000144535	DIS3L2	-0.0001305920127482	-2.34110496168513	-0.0019961018764782	0.998408369701592	0.999768261354113	Exon	Caudate
e665973	ENSG00000109846.7	ENSG00000109846	CRYAB	0.0001654266863361	5.52119756745608	0.0019912433496913	0.998412243736415	0.999768261354113	Exon	Caudate
e486680	ENSG00000156011.16	ENSG00000156011	PSD3	-0.0001281972976549	-2.64863094507685	-0.0019892872205242	0.998413803491645	0.999768261354113	Exon	Caudate
e1147450	ENSG00000233067.2	ENSG00000233067	PTCHD1-AS	0.0001889855941741	-3.5306342407146	0.0019840469467064	0.998417981919474	0.999768261354113	Exon	Caudate
e919088	ENSG00000004975.11	ENSG00000004975	DVL2	8.49287603284299e-05	-1.49131881765611	0.0019816570704189	0.998419887530901	0.999768261354113	Exon	Caudate
e453311	ENSG00000004766.15	ENSG00000004766	VPS50	-7.67617942707315e-05	-1.04100010320065	-0.0019776478273205	0.998423084373996	0.999768261354113	Exon	Caudate
e1162202	ENSG00000204086.4	ENSG00000204086	RPA4	0.0001371601792857	-2.14989084796624	0.0019766486025225	0.998423881124114	0.999768261354113	Exon	Caudate
e682466	ENSG00000067182.7	ENSG00000067182	TNFRSF1A	0.0001529177999694	-1.43434703357023	0.0019715602901049	0.998427938382853	0.999768261354113	Exon	Caudate
e1090623	ENSG00000197122.11	ENSG00000197122	SRC	-7.1438845167393e-05	2.14784552262514	-0.0019672557265906	0.998431370705137	0.999768261354113	Exon	Caudate
e121855	ENSG00000143889.15	ENSG00000143889	HNRNPLL	0.0001105381742571	-2.00606084909248	0.001966357125237	0.998432087221331	0.999768261354113	Exon	Caudate
e285167	ENSG00000109814.11	ENSG00000109814	UGDH	0.0001035028504442	-1.95715764883196	0.0019657044058716	0.998432607679034	0.999768261354113	Exon	Caudate
e600391	ENSG00000148700.14	ENSG00000148700	ADD3	8.69565736347866e-05	2.11736399457907	0.0019615611400812	0.998435911387671	0.999768261354113	Exon	Caudate
e812569	ENSG00000206127.10	ENSG00000206127	GOLGA8O	-0.0002756749634974	-4.10389006716956	-0.0019570909857578	0.99843947574688	0.999768261354113	Exon	Caudate
e390190	ENSG00000112130.16	ENSG00000112130	RNF8	6.69751711977865e-05	-0.293933483603991	0.0019503348794205	0.998444862851744	0.999768261354113	Exon	Caudate
e988533	ENSG00000154845.15	ENSG00000154845	PPP4R1	6.50442490274472e-05	1.17986625543017	0.0019471213620688	0.998447425208561	0.999768261354113	Exon	Caudate
e641118	ENSG00000219435.4	ENSG00000219435	TEX40	0.0001447347532674	-2.76802450179718	0.0019458728186222	0.998448420757511	0.999768261354113	Exon	Caudate
e707306	ENSG00000139631.18	ENSG00000139631	CSAD	-0.0001029290742097	-1.83678097226951	-0.0019412453456933	0.998452110557697	0.999768261354113	Exon	Caudate
e787152	ENSG00000100714.15	ENSG00000100714	MTHFD1	7.16782024931675e-05	0.625519084939812	0.0019406443578056	0.998452589766385	0.999768261354113	Exon	Caudate
e591524	ENSG00000180139.11	ENSG00000180139	ACTA2-AS1	-0.000131086306298	-2.50694025695079	-0.0019349264444387	0.998457149049253	0.999768261354113	Exon	Caudate
e1044019	ENSG00000126243.8	ENSG00000126243	LRFN3	6.95512572769963e-05	0.725410280497521	0.0019338326945603	0.998458021170741	0.999768261354113	Exon	Caudate
e1153819	ENSG00000196998.17	ENSG00000196998	WDR45	-6.62216725229594e-05	-0.656400224907622	-0.0019315973814464	0.998459803538578	0.999768261354113	Exon	Caudate
e41567	ENSG00000116641.17	ENSG00000116641	DOCK7	-6.1897934945155e-05	0.599855842102639	-0.0019181663458376	0.998470513020891	0.999768261354113	Exon	Caudate
e548172	ENSG00000228623.4	ENSG00000228623	ZNF883	-6.78299704531294e-05	2.6559649982305	-0.0019155204509104	0.99847262277372	0.999768261354113	Exon	Caudate
e508117	ENSG00000164941.13	ENSG00000164941	INTS8	6.29932514251218e-05	-0.4209739360777	0.0019117355546637	0.998475640730151	0.999768261354113	Exon	Caudate
e154831	ENSG00000121988.17	ENSG00000121988	ZRANB3	-8.61557146601345e-05	-1.69087462155322	-0.0019091734477616	0.998477683673086	0.999768261354113	Exon	Caudate
e852978	ENSG00000131876.16	ENSG00000131876	SNRPA1	-6.86355885028316e-05	-0.609828564069386	-0.0019086214168926	0.998478123845027	0.999768261354113	Exon	Caudate
e318601	ENSG00000154556.17	ENSG00000154556	SORBS2	9.92373596429983e-05	-0.241385503948332	0.0019084099997643	0.998478292422353	0.999768261354113	Exon	Caudate
e107249	ENSG00000153187.17	ENSG00000153187	HNRNPU	4.81747391876322e-05	3.5315445232931	0.0019070109597408	0.998479407972584	0.999768261354113	Exon	Caudate
e477348	ENSG00000106538.9	ENSG00000106538	RARRES2	-9.92881705423193e-05	0.244124842568165	-0.0018942311186706	0.998489598213475	0.999768261354113	Exon	Caudate
e1012843	ENSG00000178078.11	ENSG00000178078	STAP2	-0.0001566459519682	-3.16835951046799	-0.0018908585636633	0.998492287382165	0.999768261354113	Exon	Caudate
e618073	ENSG00000166471.10	ENSG00000166471	TMEM41B	8.53178929527971e-05	-0.280658846494668	0.0018908236659878	0.998492315208468	0.999768261354113	Exon	Caudate
e951882	ENSG00000108883.12	ENSG00000108883	EFTUD2	-4.98046915175253e-05	0.32560189016698	-0.0018896281519089	0.998493268473585	0.999768261354113	Exon	Caudate
e368984	ENSG00000184840.11	ENSG00000184840	TMED9	6.07110666962287e-05	1.15533718362609	0.0018876617507538	0.998494836419681	0.999768261354113	Exon	Caudate
e665956	ENSG00000109846.7	ENSG00000109846	CRYAB	0.0001566945962605	5.52135046774946	0.001886066969192	0.99849610804807	0.999768261354113	Exon	Caudate
e162793	ENSG00000115271.10	ENSG00000115271	GCA	-0.000115615768679	0.324411436615029	-0.0018850256806833	0.998496938338602	0.999768261354113	Exon	Caudate
e950743	ENSG00000108312.14	ENSG00000108312	UBTF	-4.53446879859477e-05	1.70961194684397	-0.0018846292036588	0.998497254476846	0.999768261354113	Exon	Caudate
e344521	ENSG00000129595.12	ENSG00000129595	EPB41L4A	-0.0001164010918422	-1.93207181067067	-0.0018812567711257	0.998499943547928	0.999768261354113	Exon	Caudate
e665960	ENSG00000109846.7	ENSG00000109846	CRYAB	0.0001561624953495	5.52134986654086	0.0018796633290391	0.998501214108277	0.999768261354113	Exon	Caudate
e684798	ENSG00000111679.16	ENSG00000111679	PTPN6	0.0002115173555454	-3.34090444334114	0.0018736284404073	0.998506026137735	0.999768261354113	Exon	Caudate
e665950	ENSG00000109846.7	ENSG00000109846	CRYAB	0.0001556585845767	5.52135169808227	0.0018735948629827	0.998506052911312	0.999768261354113	Exon	Caudate
e668431	ENSG00000168092.13	ENSG00000168092	PAFAH1B2	-6.78621237680874e-05	-0.102510587733304	-0.001872129994206	0.998507220951385	0.999768261354113	Exon	Caudate
e695513	ENSG00000139146.13	ENSG00000139146	FAM60A	0.0001290196800768	-2.6258925510425	0.0018691251059154	0.998509616954363	0.999768261354113	Exon	Caudate
e110753	ENSG00000143797.11	ENSG00000143797	MBOAT2	-6.20280990086314e-05	0.924538310456035	-0.0018649194103612	0.998512970443135	0.999768261354113	Exon	Caudate
e702106	ENSG00000139636.15	ENSG00000139636	LMBR1L	-6.7624354800899e-05	-0.728651540212956	-0.0018624917118934	0.998514906213211	0.999768261354113	Exon	Caudate
e1064695	ENSG00000224420.3	ENSG00000224420	ADM5	0.0002006245854973	-3.35746795772459	0.0018595520724008	0.998517250188902	0.999768261354113	Exon	Caudate
e665947	ENSG00000109846.7	ENSG00000109846	CRYAB	0.0001543535351853	5.52135805063337	0.0018578891492987	0.99851857615127	0.999768261354113	Exon	Caudate
e481586	ENSG00000281961.1	ENSG00000281961		0.0002103096406055	-3.61470711533295	0.0018576591961673	0.998518759508636	0.999768261354113	Exon	Caudate
e426414	ENSG00000146555.18	ENSG00000146555	SDK1	-0.0001671424004307	-3.55698722517118	-0.0018574612088174	0.998518917377497	0.999768261354113	Exon	Caudate
e948397	ENSG00000126581.12	ENSG00000126581	BECN1	5.66879296033818e-05	0.89439931292188	0.0018523424531776	0.998522998911628	0.999768261354113	Exon	Caudate
e717738	ENSG00000177990.11	ENSG00000177990	DPY19L2	0.0001323091060571	-2.13326148642098	0.0018506021164035	0.998524386601233	0.999768261354113	Exon	Caudate
e633675	ENSG00000172409.5	ENSG00000172409	CLP1	7.40924926544436e-05	-1.03542548792312	0.0018503660601085	0.998524574825071	0.999768261354113	Exon	Caudate
e665968	ENSG00000109846.7	ENSG00000109846	CRYAB	0.0001535967501326	5.52132187409031	0.0018487859038575	0.998525834791787	0.999768261354113	Exon	Caudate
e1019588	ENSG00000196110.7	ENSG00000196110	ZNF699	-4.84974577235005e-05	0.724041854213985	-0.0018478301020843	0.998526596917953	0.999768261354113	Exon	Caudate
e867288	ENSG00000038532.14	ENSG00000038532	CLEC16A	-6.04611550976165e-05	-0.65023000134858	-0.0018477565181909	0.998526655591427	0.999768261354113	Exon	Caudate
e895921	ENSG00000039523.18	ENSG00000039523	FAM65A	-9.60867391105423e-05	-0.730893086605855	-0.0018455767861535	0.998528393640959	0.999768261354113	Exon	Caudate
e170379	ENSG00000155657.25	ENSG00000155657	TTN	-0.0001845082833217	-3.33181031650356	-0.0018408297217698	0.9985321788003	0.999768261354113	Exon	Caudate
e947705	ENSG00000131462.7	ENSG00000131462	TUBG1	0.0001077818180838	-1.96610543134184	0.0018395865097367	0.99853317009835	0.999768261354113	Exon	Caudate
e708252	ENSG00000197111.15	ENSG00000197111	PCBP2	-4.44507437704969e-05	1.8847027464566	-0.0018377310413925	0.998534649590269	0.999768261354113	Exon	Caudate
e489019	ENSG00000147439.11	ENSG00000147439	BIN3	-8.5271752775316e-05	-1.97776361947323	-0.0018365062570824	0.99853562619464	0.999768261354113	Exon	Caudate
e226602	ENSG00000162244.10	ENSG00000162244	RPL29	5.03648739593273e-05	4.96578921506306	0.0018351578858146	0.998536701343354	0.999768261354113	Exon	Caudate
e506639	ENSG00000079102.16	ENSG00000079102	RUNX1T1	-7.64134013977579e-05	0.0321105021377673	-0.0018342926294137	0.998537391271515	0.999768261354113	Exon	Caudate
e63264	ENSG00000270629.5	ENSG00000270629	NBPF14	0.0001407651710808	-2.20512155949651	0.0018289682289111	0.99854163678055	0.999768261354113	Exon	Caudate
e834054	ENSG00000174444.14	ENSG00000174444	RPL4	6.18147319337729e-05	3.01154632952563	0.0018270332216644	0.99854317969431	0.999768261354113	Exon	Caudate
e116306	ENSG00000084693.15	ENSG00000084693	AGBL5	-6.81460106633351e-05	-1.25889506067334	-0.001823283714014	0.998546169433491	0.999768261354113	Exon	Caudate
e296397	ENSG00000138674.16	ENSG00000138674	SEC31A	-5.69088038422042e-05	-0.374792858368908	-0.0018230411447374	0.998546362850585	0.999768261354113	Exon	Caudate
e226593	ENSG00000162244.10	ENSG00000162244	RPL29	4.99892268135309e-05	4.96579363507456	0.0018214719938708	0.998547614042018	0.999768261354113	Exon	Caudate
e350203	ENSG00000164402.13	ENSG00000164402	SEPT8	0.0001284044913147	2.56175779129245	0.0018173709237193	0.998550884106086	0.999768261354113	Exon	Caudate
e1028394	ENSG00000132005.8	ENSG00000132005	RFX1	-0.0001797600541387	-3.62116723402186	-0.0018141576255396	0.998553446288785	0.999768261354113	Exon	Caudate
e668408	ENSG00000168092.13	ENSG00000168092	PAFAH1B2	-6.5603030038042e-05	-0.102038909092924	-0.0018098691969031	0.99855686574665	0.999768261354113	Exon	Caudate
e727721	ENSG00000120802.13	ENSG00000120802	TMPO	-6.40339634418208e-05	-0.404085785909284	-0.0018052109252159	0.998560580105739	0.999768261354113	Exon	Caudate
e810541	ENSG00000128731.15	ENSG00000128731	HERC2	5.20721042400437e-05	0.545370040989006	0.0018007628720389	0.998564126843241	0.999768261354113	Exon	Caudate
e487787	ENSG00000158856.17	ENSG00000158856	DMTN	-9.77446635507178e-05	1.21960027126486	-0.00179852153188	0.998565914017298	0.999768261354113	Exon	Caudate
e259088	ENSG00000113810.15	ENSG00000113810	SMC4	9.60948981557337e-05	-1.78137319987605	0.0017941080551406	0.998569433184679	0.999768261354113	Exon	Caudate
e1069237	ENSG00000167554.14	ENSG00000167554	ZNF610	7.30596177389471e-05	-1.60354758183102	0.0017902878942483	0.998572479260709	0.999768261354113	Exon	Caudate
e424256	ENSG00000112592.13	ENSG00000112592	TBP	-8.21076980898594e-05	-1.77575265262989	-0.0017902324156276	0.998572523497615	0.999768261354113	Exon	Caudate
e812616	ENSG00000261064.1	ENSG00000261064		0.000234173974974	-2.36592373675393	0.0017895060284232	0.998573102695906	0.999768261354113	Exon	Caudate
e893675	ENSG00000159593.14	ENSG00000159593	NAE1	-4.70548616800125e-05	0.529866319249997	-0.0017831402866153	0.998578178538072	0.999768261354113	Exon	Caudate
e1058476	ENSG00000125755.18	ENSG00000125755	SYMPK	-0.0001193828038055	-2.58446968791999	-0.0017791673922941	0.998581346398993	0.999768261354113	Exon	Caudate
e1131289	ENSG00000100284.20	ENSG00000100284	TOM1	5.49224664076006e-05	0.187663307916847	0.0017776811973102	0.998582531444114	0.999768261354113	Exon	Caudate
e215282	ENSG00000244607.5	ENSG00000244607	CCDC13	-7.88482041205397e-05	-0.711439647912252	-0.0017771616856403	0.998582945686375	0.999768261354113	Exon	Caudate
e179290	ENSG00000003393.14	ENSG00000003393	ALS2	-6.86564180192409e-05	-1.2300568188581	-0.0017668481832357	0.998591169348801	0.999768261354113	Exon	Caudate
e76812	ENSG00000162729.13	ENSG00000162729	IGSF8	7.23638831079261e-05	1.62767933898422	0.0017644519887002	0.998593079998978	0.999768261354113	Exon	Caudate
e1131904	ENSG00000100342.20	ENSG00000100342	APOL1	0.0001640366270449	-3.07175090225527	0.0017560066578177	0.998599814040332	0.999768261354113	Exon	Caudate
e1131910	ENSG00000100342.20	ENSG00000100342	APOL1	0.0001640366270449	-3.07175090225527	0.0017560066578177	0.998599814040332	0.999768261354113	Exon	Caudate
e1131921	ENSG00000100342.20	ENSG00000100342	APOL1	0.0001640366270449	-3.07175090225527	0.0017560066578177	0.998599814040332	0.999768261354113	Exon	Caudate
e1048563	ENSG00000269190.5	ENSG00000269190	FBXO17	7.9706656168789e-05	-1.3914595939953	0.0017557344479608	0.998600031091916	0.999768261354113	Exon	Caudate
e221885	ENSG00000233276.3	ENSG00000233276	GPX1	0.0001015457620707	0.678467802464103	0.0017528301059104	0.99860234692299	0.999768261354113	Exon	Caudate
e175305	ENSG00000138378.17	ENSG00000138378	STAT4	-0.000127606777705	-1.88179944039272	-0.0017524150401297	0.998602677883399	0.999768261354113	Exon	Caudate
e226589	ENSG00000162244.10	ENSG00000162244	RPL29	4.80284596674174e-05	4.96581797399281	0.0017500477109633	0.998604565517286	0.999768261354113	Exon	Caudate
e443019	ENSG00000152926.14	ENSG00000152926	ZNF117	7.98058602600837e-05	3.02463696595086	0.0017485037842882	0.998605796595905	0.999768261354113	Exon	Caudate
e1010531	ENSG00000099800.7	ENSG00000099800	TIMM13	5.34083735795929e-05	0.604579921653695	0.0017472400365663	0.998606804268633	0.999768261354113	Exon	Caudate
e103979	ENSG00000135749.18	ENSG00000135749	PCNX2	6.2788144545231e-05	0.561305280836732	0.0017468889150295	0.998607084241915	0.999768261354113	Exon	Caudate
e522022	ENSG00000197858.10	ENSG00000197858	GPAA1	-0.0001294521364542	-2.80689034686988	-0.0017439639014075	0.998609416555885	0.999768261354113	Exon	Caudate
e1009778	ENSG00000133243.8	ENSG00000133243	BTBD2	6.53488720149733e-05	1.87703162719893	0.0017421306895641	0.998610878301424	0.999768261354113	Exon	Caudate
e48861	ENSG00000122482.20	ENSG00000122482	ZNF644	8.8423541015522e-05	-1.81612751062317	0.0017411152744511	0.99861168796154	0.999768261354113	Exon	Caudate
e1121991	ENSG00000100027.14	ENSG00000100027	YPEL1	-8.26902200534105e-05	2.57189324595783	-0.0017401451379297	0.998612461517931	0.999768261354113	Exon	Caudate
e309328	ENSG00000109452.12	ENSG00000109452	INPP4B	7.19133193582321e-05	-0.922903199946901	0.001738992108195	0.998613380907628	0.999768261354113	Exon	Caudate
e29543	ENSG00000171793.13	ENSG00000171793	CTPS1	-7.77480045285646e-05	-1.47324229378318	-0.001738797410679	0.998613536153313	0.999768261354113	Exon	Caudate
e468710	ENSG00000240758.2	ENSG00000240758		0.0002399158276912	-3.46626225162158	0.0017250276687442	0.998624515713204	0.999770313236965	Exon	Caudate
e1056813	ENSG00000267348.2	ENSG00000267348		-0.000118317973041	-2.7221342236676	-0.0017202722208312	0.998628307558124	0.999770313236965	Exon	Caudate
e1005154	ENSG00000263146.2	ENSG00000263146		7.50207235856004e-05	0.623804743075056	0.0017126312437908	0.998634400233476	0.999770313236965	Exon	Caudate
e179660	ENSG00000055044.10	ENSG00000055044	NOP58	-6.58099247650477e-05	0.202530708834542	-0.0017084305381926	0.998637749744354	0.999770313236965	Exon	Caudate
e43490	ENSG00000198160.14	ENSG00000198160	MIER1	-3.89392794620111e-05	0.994203450260791	-0.001707108048309	0.998638804256309	0.999770313236965	Exon	Caudate
e297361	ENSG00000109339.18	ENSG00000109339	MAPK10	-5.14838539778944e-05	1.92766644947483	-0.0017010649436282	0.998643622838478	0.999770313236965	Exon	Caudate
e1076512	ENSG00000171606.17	ENSG00000171606	ZNF274	5.72467809045595e-05	1.40309297108389	0.0016990996389348	0.998645189910822	0.999770313236965	Exon	Caudate
e1107633	ENSG00000159140.18	ENSG00000159140	SON	-4.28325594938878e-05	2.13935092741617	-0.0016985674883626	0.998645614231004	0.999770313236965	Exon	Caudate
e130866	ENSG00000163219.11	ENSG00000163219	ARHGAP25	0.0001948577953077	-3.07498245935875	0.0016983452246499	0.99864579145712	0.999770313236965	Exon	Caudate
e125297	ENSG00000138081.20	ENSG00000138081	FBXO11	4.18058741010972e-05	0.916230777213359	0.00169603533629	0.998647633289685	0.999770313236965	Exon	Caudate
e348617	ENSG00000145808.8	ENSG00000145808	ADAMTS19	8.64461058473555e-05	0.696195208374397	0.0016844766362365	0.998656849834859	0.999770313236965	Exon	Caudate
e23851	ENSG00000176261.15	ENSG00000176261	ZBTB8OS	5.21474658791105e-05	0.39204490841211	0.0016755442638596	0.998663972228776	0.999770313236965	Exon	Caudate
e173217	ENSG00000061676.14	ENSG00000061676	NCKAP1	-6.32552032021069e-05	5.26223967809047	-0.001672461112956	0.998666430636748	0.999770313236965	Exon	Caudate
e763175	ENSG00000134897.13	ENSG00000134897	BIVM	-4.96485175144875e-05	0.562291274448016	-0.001665206754919	0.998672215034704	0.999770313236965	Exon	Caudate
e108118	ENSG00000232215.2	ENSG00000232215	OR2L6P	0.0001971931589325	-2.93743827928411	0.0016533852436023	0.998681641137833	0.999770313236965	Exon	Caudate
e507704	ENSG00000164944.11	ENSG00000164944	KIAA1429	-2.84622861416676e-05	1.51400593158978	-0.001650197626304	0.99868418284413	0.999770313236965	Exon	Caudate
e1142344	ENSG00000205560.12	ENSG00000205560	CPT1B	-8.04013600291647e-05	-1.08082298507228	-0.001642192943587	0.998690565527733	0.999770313236965	Exon	Caudate
e76797	ENSG00000162729.13	ENSG00000162729	IGSF8	6.72755360521902e-05	1.6283657029312	0.0016408673088159	0.99869162254744	0.999770313236965	Exon	Caudate
e1091968	ENSG00000124177.14	ENSG00000124177	CHD6	-4.14703789864665e-05	0.464984655872617	-0.0016314919577777	0.998699098159209	0.999770313236965	Exon	Caudate
e208958	ENSG00000033867.16	ENSG00000033867	SLC4A7	5.98556278145615e-05	-0.761404377691769	0.0016312591740015	0.998699283773715	0.999770313236965	Exon	Caudate
e951698	ENSG00000131097.6	ENSG00000131097	HIGD1B	-7.90469899124976e-05	-0.495255720239378	-0.0016240629352473	0.998705021829566	0.999770313236965	Exon	Caudate
e466680	ENSG00000106025.8	ENSG00000106025	TSPAN12	-0.0001123632485847	-2.49108658458768	-0.0016207672180024	0.998707649731505	0.999770313236965	Exon	Caudate
e741220	ENSG00000188735.12	ENSG00000188735	TMEM120B	-7.65754377263473e-05	4.39292520868311	-0.0016205371955528	0.998707833144219	0.999770313236965	Exon	Caudate
e754781	ENSG00000083635.7	ENSG00000083635	NUFIP1	-5.945428856153e-05	-0.787594134271732	-0.0016184202842773	0.998709521103124	0.999770313236965	Exon	Caudate
e658274	ENSG00000246067.7	ENSG00000246067	RAB30-AS1	0.0001210936445095	-3.03037362206281	0.001617108509932	0.998710567071002	0.999770313236965	Exon	Caudate
e18540	ENSG00000130695.13	ENSG00000130695	CEP85	6.03872903600705e-05	-0.451440673985863	0.001610991761885	0.998715444374812	0.999770313236965	Exon	Caudate
e535717	ENSG00000204802.3	ENSG00000204802		-0.0001758316491664	-3.68698069924195	-0.0016083991233845	0.998717511663775	0.999770313236965	Exon	Caudate
e1087746	ENSG00000100983.9	ENSG00000100983	GSS	-4.71902402099228e-05	-0.0161481658882256	-0.0016071882811894	0.998718477151525	0.999770313236965	Exon	Caudate
e343417	ENSG00000145725.19	ENSG00000145725	PPIP5K2	5.04072516975029e-05	1.42568118085633	0.0016039924389185	0.998721025416351	0.999770313236965	Exon	Caudate
e189240	ENSG00000116106.11	ENSG00000116106	EPHA4	9.05199231018724e-05	0.28818370689961	0.0016034359155458	0.99872146917071	0.999770313236965	Exon	Caudate
e822277	ENSG00000104131.12	ENSG00000104131	EIF3J	-5.25463488796395e-05	0.0045424232000293	-0.0015965732533249	0.998726941243304	0.999770313236965	Exon	Caudate
e665945	ENSG00000109846.7	ENSG00000109846	CRYAB	0.0001323833708018	5.52154681424547	0.0015934147631399	0.998729459724786	0.999770313236965	Exon	Caudate
e817266	ENSG00000128908.15	ENSG00000128908	INO80	3.76897462591184e-05	0.988436483361124	0.0015890847799408	0.99873291231825	0.999770313236965	Exon	Caudate
e775446	ENSG00000186960.10	ENSG00000186960	LINC01551	-0.00010153684137	0.445613751172596	-0.0015886757168514	0.998733238492392	0.999770313236965	Exon	Caudate
e388339	ENSG00000124614.13	ENSG00000124614	RPS10	-4.97271898203753e-05	5.08042351074516	-0.001586595517837	0.998734897178172	0.999770313236965	Exon	Caudate
e182332	ENSG00000144406.18	ENSG00000144406	UNC80	7.75678118792194e-05	0.47682516415926	0.0015858335982321	0.99873550470909	0.999770313236965	Exon	Caudate
e799582	ENSG00000100600.14	ENSG00000100600	LGMN	5.89204455620496e-05	-0.525185037168467	0.0015795480021187	0.998740516647325	0.999770313236965	Exon	Caudate
e110455	ENSG00000236790.5	ENSG00000236790	LINC00299	0.0001401286068656	-2.09398594140682	0.0015735725064667	0.998745281321174	0.999770313236965	Exon	Caudate
e24678	ENSG00000121904.17	ENSG00000121904	CSMD2	8.18402885355816e-05	-1.10614260837903	0.0015695980918288	0.998748450395463	0.999770313236965	Exon	Caudate
e331609	ENSG00000178722.12	ENSG00000178722	C5orf64	0.0001005811217178	-1.57157175882932	0.0015676896811656	0.998749972102619	0.999770313236965	Exon	Caudate
e284671	ENSG00000109790.16	ENSG00000109790	KLHL5	-5.66162560746034e-05	1.4104116598755	-0.001566856324609	0.998750636595153	0.999770313236965	Exon	Caudate
e928291	ENSG00000171962.17	ENSG00000171962	DRC3	-0.0001989929246084	-2.62744250590804	-0.0015633425149794	0.998753438397402	0.999770313236965	Exon	Caudate
e490564	ENSG00000015592.16	ENSG00000015592	STMN4	-0.0001016412541403	3.30446779958355	-0.0015627825984406	0.998753884857394	0.999770313236965	Exon	Caudate
e458555	ENSG00000172354.9	ENSG00000172354	GNB2	3.92047464033728e-05	2.11230955589925	0.0015616400143966	0.998754795918293	0.999770313236965	Exon	Caudate
e1079623	ENSG00000088888.17	ENSG00000088888	MAVS	3.72888195930755e-05	4.57691569461861	0.0015615453645946	0.998754871389094	0.999770313236965	Exon	Caudate
e899676	ENSG00000090857.13	ENSG00000090857	PDPR	-0.0001452824235155	-3.53458586412594	-0.0015591775209738	0.998756759433789	0.999770313236965	Exon	Caudate
e882111	ENSG00000156860.15	ENSG00000156860	FBRS	-0.0001015944256271	-2.4141619782374	-0.0015584921094038	0.998757305959611	0.999770313236965	Exon	Caudate
e947716	ENSG00000131462.7	ENSG00000131462	TUBG1	-9.13234121247492e-05	-1.96636775575142	-0.0015583552858653	0.998757415058436	0.999770313236965	Exon	Caudate
e947728	ENSG00000131462.7	ENSG00000131462	TUBG1	-9.13234121247492e-05	-1.96636775575142	-0.0015583552858653	0.998757415058436	0.999770313236965	Exon	Caudate
e54461	ENSG00000134243.11	ENSG00000134243	SORT1	-0.0001369086435979	-2.69604613694578	-0.0015572057463279	0.998758331665435	0.999770313236965	Exon	Caudate
e21844	ENSG00000134644.15	ENSG00000134644	PUM1	4.02837427095444e-05	0.380001809773079	0.0015539380131492	0.998760937254032	0.999770313236965	Exon	Caudate
e206015	ENSG00000131381.12	ENSG00000131381	RBSN	-5.69086695114542e-05	-0.831490331553075	-0.0015522323688424	0.998762297281651	0.999770313236965	Exon	Caudate
e451766	ENSG00000105792.19	ENSG00000105792	CFAP69	-9.46776512605708e-05	-2.04609811964367	-0.0015512841626454	0.998763053351725	0.999770313236965	Exon	Caudate
e197285	ENSG00000130294.14	ENSG00000130294	KIF1A	-3.46135181647932e-05	2.88121496759062	-0.0015491425607396	0.998764760998356	0.999770313236965	Exon	Caudate
e260942	ENSG00000163584.17	ENSG00000163584	RPL22L1	7.25152083464234e-05	-0.0989177384892852	0.0015454208444645	0.998767728578964	0.999770518517323	Exon	Caudate
e573853	ENSG00000120539.14	ENSG00000120539	MASTL	-0.0001054104631427	-2.64280899966713	-0.001507940953122	0.998797613877585	0.999779204770044	Exon	Caudate
e64006	ENSG00000178104.19	ENSG00000178104	PDE4DIP	0.0002086887306904	-3.46813126163543	0.0015051783241192	0.99879981671202	0.999779204770044	Exon	Caudate
e318802	ENSG00000154556.17	ENSG00000154556	SORBS2	-8.11391016691228e-05	0.0743947000023595	-0.0015051591645397	0.998799831989272	0.999779204770044	Exon	Caudate
e1043440	ENSG00000167595.14	ENSG00000167595	PROSER3	8.13737809386295e-05	-2.34290742153195	0.0015044529329374	0.998800395116386	0.999779204770044	Exon	Caudate
e513907	ENSG00000172167.7	ENSG00000172167	MTBP	-0.0001433415843973	-3.75576236270095	-0.0015041688433536	0.998800621640584	0.999779204770044	Exon	Caudate
e905758	ENSG00000103168.16	ENSG00000103168	TAF1C	4.17948770139759e-05	1.81307700808905	0.0015030375811242	0.998801523673902	0.999779204770044	Exon	Caudate
e393538	ENSG00000171462.14	ENSG00000171462	DLK2	0.0001515656665796	-3.77529242704137	0.0015013386495495	0.998802878349103	0.999779204770044	Exon	Caudate
e130167	ENSG00000138069.16	ENSG00000138069	RAB1A	-3.01443770740268e-05	3.94753133818289	-0.0015003246893298	0.99880368684945	0.999779204770044	Exon	Caudate
e981080	ENSG00000175866.15	ENSG00000175866	BAIAP2	0.0001042135864805	-1.32590351700599	0.0014998389393401	0.998804074171386	0.999779204770044	Exon	Caudate
e996411	ENSG00000078142.11	ENSG00000078142	PIK3C3	4.22615717166581e-05	0.241101471545541	0.0014942757314119	0.998808510100407	0.999779204770044	Exon	Caudate
e279532	ENSG00000163995.19	ENSG00000163995	ABLIM2	-7.27969156239711e-05	-0.514129621139955	-0.001492782549103	0.998809700717557	0.999779204770044	Exon	Caudate
e883804	ENSG00000140688.16	ENSG00000140688	C16orf58	-3.80700389763018e-05	0.49131751441976	-0.0014885494180218	0.99881307608469	0.999779204770044	Exon	Caudate
e1007724	ENSG00000167468.16	ENSG00000167468	GPX4	5.12384773019621e-05	2.16347681084971	0.0014872284013463	0.998814129422326	0.999779204770044	Exon	Caudate
e1083746	ENSG00000088970.15	ENSG00000088970	KIZ	-4.63597411824943e-05	-0.229335563742382	-0.0014860343155082	0.998815081549259	0.999779204770044	Exon	Caudate
e321805	ENSG00000250786.1	ENSG00000250786	SNHG18	0.0001433060770466	-1.94551033380621	0.0014801279465873	0.998819791104284	0.999781153668358	Exon	Caudate
e1158953	ENSG00000184634.15	ENSG00000184634	MED12	-5.91987610506332e-05	-1.03719790460342	-0.0014693180628809	0.998828410569717	0.99978701621876	Exon	Caudate
e349817	ENSG00000125347.13	ENSG00000125347	IRF1	-0.0001628801358943	-2.23004013378775	-0.0014611117442917	0.998834954033304	0.999790800748231	Exon	Caudate
e878471	ENSG00000168488.18	ENSG00000168488	ATXN2L	-9.94407257967887e-05	-2.61916210506826	-0.0014546423825585	0.998840112501493	0.999793198939816	Exon	Caudate
e390264	ENSG00000137200.12	ENSG00000137200	CMTR1	-3.87109474317179e-05	-0.0336041495534388	-0.0014492740392219	0.998844393051833	0.999794718365014	Exon	Caudate
e485924	ENSG00000104763.18	ENSG00000104763	ASAH1	4.27279079548083e-05	0.693716337029123	0.0014411624442315	0.998850860985952	0.999795447823823	Exon	Caudate
e1049823	ENSG00000275395.4	ENSG00000275395	FCGBP	-0.0002025359576786	-3.36686264687352	-0.0014402569870712	0.998851582969398	0.999795447823823	Exon	Caudate
e820561	ENSG00000140265.12	ENSG00000140265	ZSCAN29	-4.90810261255406e-05	-0.473983468229785	-0.0014366523799013	0.998854457171322	0.999795447823823	Exon	Caudate
e252992	ENSG00000155893.12	ENSG00000155893	PXYLP1	-4.36343206161397e-05	1.48529473907192	-0.0014345016210898	0.998856172119678	0.999795447823823	Exon	Caudate
e739187	ENSG00000135127.11	ENSG00000135127	BICDL1	9.49569222593533e-05	-2.30769182363164	0.0014198559427595	0.998867850129385	0.999799874287223	Exon	Caudate
e689409	ENSG00000171681.12	ENSG00000171681	ATF7IP	4.6142463198741e-05	-0.332555879137859	0.0014175381567102	0.998869698260123	0.999799874287223	Exon	Caudate
e731368	ENSG00000136044.11	ENSG00000136044	APPL2	-5.65017277128245e-05	-0.103955954447194	-0.0014129996819405	0.998873317099218	0.999799874287223	Exon	Caudate
e753570	ENSG00000133103.16	ENSG00000133103	COG6	-4.05616417252481e-05	0.269733418834349	-0.001411765732287	0.998874301012425	0.999799874287223	Exon	Caudate
e437267	ENSG00000224116.6	ENSG00000224116	INHBA-AS1	0.0001035648456458	-1.90577201615501	0.0014095929315009	0.99887603353643	0.999799874287223	Exon	Caudate
e727498	ENSG00000139350.11	ENSG00000139350	NEDD1	-7.89891701308083e-05	-2.06659164330493	-0.0014081677254748	0.998877169951546	0.999799874287223	Exon	Caudate
e143915	ENSG00000071073.12	ENSG00000071073	MGAT4A	5.60749560340103e-05	0.349493043122388	0.0013998197337954	0.998883826381441	0.999803771715412	Exon	Caudate
e778969	ENSG00000100941.8	ENSG00000100941	PNN	-6.52286925754819e-05	0.552387514329202	-0.001392074991868	0.998890001798746	0.999804393326314	Exon	Caudate
e534157	ENSG00000147905.17	ENSG00000147905	ZCCHC7	0.0001216642673016	-3.77677618208796	0.0013902139442362	0.998891485740488	0.999804393326314	Exon	Caudate
e337231	ENSG00000250802.6	ENSG00000250802	ZBED3-AS1	7.61188373323162e-05	-1.41286656461318	0.0013886469397486	0.998892735221337	0.999804393326314	Exon	Caudate
e1085801	ENSG00000101336.12	ENSG00000101336	HCK	-0.0001373245712653	-2.83619864532885	-0.0013800974474769	0.998899552321748	0.999808451515598	Exon	Caudate
e638127	ENSG00000149499.11	ENSG00000149499	EML3	-7.99963379332377e-05	-1.90838890276807	-0.0013666712702886	0.998910257939872	0.999816401727549	Exon	Caudate
e337797	ENSG00000113273.15	ENSG00000113273	ARSB	-3.52675797959522e-05	2.21395502761428	-0.0013475621463715	0.998925494964159	0.999826773217929	Exon	Caudate
e325150	ENSG00000205838.12	ENSG00000205838	TTC23L	-0.0001080689758472	-3.06564085351227	-0.0013427608785651	0.998929323346647	0.999826773217929	Exon	Caudate
e855624	ENSG00000161999.11	ENSG00000161999	JMJD8	3.42663823040408e-05	2.18733820144504	0.0013398170317361	0.998931670679093	0.999826773217929	Exon	Caudate
e855633	ENSG00000161999.11	ENSG00000161999	JMJD8	3.42663823040408e-05	2.18733820144504	0.0013398170317361	0.998931670679093	0.999826773217929	Exon	Caudate
e565063	ENSG00000188747.8	ENSG00000188747	NOXA1	8.36909832446193e-05	-1.65128506795136	0.0013314862078383	0.998938313420555	0.999827682194835	Exon	Caudate
e347937	ENSG00000164241.13	ENSG00000164241	C5orf63	0.0001171559435371	-3.52382811228473	0.0013309094918324	0.998938773276074	0.999827682194835	Exon	Caudate
e830803	ENSG00000171914.15	ENSG00000171914	TLN2	-5.31450057323598e-05	0.572837868395999	-0.0013282839070509	0.998940866836236	0.999827682194835	Exon	Caudate
e782632	ENSG00000020577.13	ENSG00000020577	SAMD4A	-7.33884710570552e-05	-0.492592504516984	-0.0013020500889101	0.998961784872476	0.999834069860716	Exon	Caudate
e267018	ENSG00000272970.1	ENSG00000272970		7.45648167613418e-05	-2.141635327827	0.0012998457872763	0.998963542514542	0.999834069860716	Exon	Caudate
e968505	ENSG00000197170.9	ENSG00000197170	PSMD12	5.95666872709993e-05	-0.729210447640808	0.0012975367367687	0.998965383680131	0.999834069860716	Exon	Caudate
e919647	ENSG00000261915.6	ENSG00000261915		-4.32202420884401e-05	-0.0274785038978413	-0.0012926696819125	0.998969264519435	0.999834069860716	Exon	Caudate
e771255	ENSG00000092096.15	ENSG00000092096	SLC22A17	-4.91875575668738e-05	3.00823137829086	-0.0012902374323541	0.998971203920163	0.999834069860716	Exon	Caudate
e646610	ENSG00000254986.7	ENSG00000254986	DPP3	5.14137138555646e-05	-1.00055011704921	0.0012889829074737	0.998972204239584	0.999834069860716	Exon	Caudate
e485674	ENSG00000078674.17	ENSG00000078674	PCM1	2.51576532643648e-05	1.62393716341037	0.0012877507474398	0.998973186725969	0.999834069860716	Exon	Caudate
e443292	ENSG00000169919.16	ENSG00000169919	GUSB	0.0001109689328224	-3.55763714746555	0.0012870939327957	0.998973710449697	0.999834069860716	Exon	Caudate
e1103178	ENSG00000274276.4	ENSG00000274276	CBSL	0.0004245071070219	-4.06747763289804	0.0012845429846877	0.998975744496999	0.999834069860716	Exon	Caudate
e494039	ENSG00000147548.16	ENSG00000147548	WHSC1L1	3.84947305849493e-05	-0.276815799767508	0.0012823325291936	0.998977507046003	0.999834069860716	Exon	Caudate
e838265	ENSG00000103855.17	ENSG00000103855	CD276	6.93881436015296e-05	-2.01618513236456	0.0012821678677416	0.998977638341964	0.999834069860716	Exon	Caudate
e234033	ENSG00000144744.16	ENSG00000144744	UBA3	5.90222020865352e-05	-1.48128049647789	0.0012651156661289	0.998991235241532	0.999844394441585	Exon	Caudate
e141773	ENSG00000114982.17	ENSG00000114982	KANSL3	4.54571587421838e-05	-0.952874127900071	0.0012561769790916	0.998998362674967	0.999844394441585	Exon	Caudate
e596685	ENSG00000095485.16	ENSG00000095485	CWF19L1	3.48816633556654e-05	1.13821561883604	0.001251204235954	0.999002327787054	0.999844394441585	Exon	Caudate
e260738	ENSG00000173889.15	ENSG00000173889	PHC3	-3.47625951820209e-05	0.564354162446342	-0.0012510588101166	0.999002443745134	0.999844394441585	Exon	Caudate
e895919	ENSG00000039523.18	ENSG00000039523	FAM65A	5.98713780052076e-05	0.176398820147059	0.0012495853881049	0.999003618606431	0.999844394441585	Exon	Caudate
e575486	ENSG00000150076.23	ENSG00000150076		0.0001079278949694	-3.49608991700279	0.0012484419557475	0.999004530344151	0.999844394441585	Exon	Caudate
e521425	ENSG00000178209.14	ENSG00000178209	PLEC	-4.84692129060191e-05	0.941737269912841	-0.0012437965881601	0.999008234417101	0.999845336592487	Exon	Caudate
e1043329	ENSG00000188223.9	ENSG00000188223		7.27079315962753e-05	-2.51850612275365	0.0012398862276503	0.999011352418076	0.999845483817748	Exon	Caudate
e184723	ENSG00000259855.1	ENSG00000259855		-0.000104448466719	-1.61486631872374	-0.0012360150033121	0.999014439213089	0.999845483817748	Exon	Caudate
e910041	ENSG00000141002.18	ENSG00000141002	TCF25	3.77632980032955e-05	0.686200715968492	0.0012317586564667	0.99901783309294	0.999845483817748	Exon	Caudate
e344854	ENSG00000172795.15	ENSG00000172795	DCP2	4.48442892054064e-05	-0.57367535904113	0.0012213793871064	0.999026109202654	0.999845483817748	Exon	Caudate
e862507	ENSG00000010539.11	ENSG00000010539	ZNF200	3.20250104324235e-05	0.289694952180137	0.0012179382717783	0.999028853042056	0.999845483817748	Exon	Caudate
e284911	ENSG00000035928.14	ENSG00000035928	RFC1	-3.58190461567683e-05	0.501360726216223	-0.0011983269789829	0.999044490483268	0.999845483817748	Exon	Caudate
e258030	ENSG00000174891.12	ENSG00000174891	RSRC1	3.52259165779834e-05	-0.1875303331977	0.0011964494198165	0.999045987591172	0.999845483817748	Exon	Caudate
e555676	ENSG00000167112.9	ENSG00000167112	TRUB2	-4.38235332927951e-05	-0.0181265569558057	-0.0011914257576173	0.999049993304843	0.999845483817748	Exon	Caudate
e1168077	ENSG00000125676.19	ENSG00000125676	THOC2	3.35566438841901e-05	0.0545661835391862	0.0011877456932409	0.999052927674965	0.999845483817748	Exon	Caudate
e34012	ENSG00000132780.16	ENSG00000132780	NASP	-5.05792211316414e-05	0.324037587690573	-0.0011829827484096	0.999056725500667	0.999845483817748	Exon	Caudate
e34017	ENSG00000132780.16	ENSG00000132780	NASP	-5.05792211316414e-05	0.324037587690573	-0.0011829827484096	0.999056725500667	0.999845483817748	Exon	Caudate
e34030	ENSG00000132780.16	ENSG00000132780	NASP	-5.05792211316414e-05	0.324037587690573	-0.0011829827484096	0.999056725500667	0.999845483817748	Exon	Caudate
e922172	ENSG00000170037.13	ENSG00000170037	CNTROB	5.6660179204251e-05	-1.98709467771215	0.0011821156910899	0.999057416865506	0.999845483817748	Exon	Caudate
e416861	ENSG00000112425.13	ENSG00000112425	EPM2A	-4.31719640886393e-05	0.0667878370440259	-0.0011793331363997	0.999059635589038	0.999845483817748	Exon	Caudate
e215907	ENSG00000196345.12	ENSG00000196345	ZKSCAN7	-7.43457759667768e-05	-2.77841908474503	-0.0011750296454059	0.999063067060416	0.999845483817748	Exon	Caudate
e244671	ENSG00000175455.14	ENSG00000175455	CCDC14	-5.45302812637616e-05	-1.83767694771787	-0.0011735308442341	0.999064262158383	0.999845483817748	Exon	Caudate
e668420	ENSG00000168092.13	ENSG00000168092	PAFAH1B2	-4.24474678977433e-05	-0.102305799864894	-0.0011710617848291	0.999066230910436	0.999845483817748	Exon	Caudate
e668423	ENSG00000168092.13	ENSG00000168092	PAFAH1B2	-4.24474678977433e-05	-0.102305799864894	-0.0011710617848291	0.999066230910436	0.999845483817748	Exon	Caudate
e668429	ENSG00000168092.13	ENSG00000168092	PAFAH1B2	-4.24474678977433e-05	-0.102305799864894	-0.0011710617848291	0.999066230910436	0.999845483817748	Exon	Caudate
e139694	ENSG00000231259.4	ENSG00000231259		0.0002035088932817	-4.12120710567696	0.0011666213817108	0.999069771551367	0.999845483817748	Exon	Caudate
e789593	ENSG00000081177.18	ENSG00000081177	EXD2	-2.68020661483256e-05	2.80722168403219	-0.0011606987468515	0.999074494078346	0.999845483817748	Exon	Caudate
e970745	ENSG00000264860.1	ENSG00000264860		-9.8977142572645e-05	-1.78366717197685	-0.0011532153700658	0.999080461093009	0.999845483817748	Exon	Caudate
e970748	ENSG00000180616.8	ENSG00000180616	SSTR2	-9.8977142572645e-05	-1.78366717197685	-0.0011532153700658	0.999080461093009	0.999845483817748	Exon	Caudate
e1020682	ENSG00000130811.11	ENSG00000130811	EIF3G	3.59605699389845e-05	0.85297388895935	0.0011447982730055	0.999087172627583	0.999845483817748	Exon	Caudate
e1081791	ENSG00000089048.14	ENSG00000089048	ESF1	-3.81901181550019e-05	0.0891047179874276	-0.0011392770530646	0.999091575078756	0.999845483817748	Exon	Caudate
e749542	ENSG00000151849.14	ENSG00000151849	CENPJ	-6.96916987113446e-05	-2.61027859478613	-0.0011362566696756	0.999093983439698	0.999845483817748	Exon	Caudate
e834558	ENSG00000259673.5	ENSG00000259673	IQCH-AS1	-9.43758594898773e-05	-3.45431231979022	-0.0011177722426666	0.999108722354219	0.999845483817748	Exon	Caudate
e862808	ENSG00000103343.12	ENSG00000103343	ZNF174	0.0001001191632339	-3.61798099013907	0.0011166159856505	0.99910964431807	0.999845483817748	Exon	Caudate
e1170292	ENSG00000203950.6	ENSG00000203950	FAM127B	4.51971255387914e-05	1.54030126858437	0.0011157150871842	0.999110362666853	0.999845483817748	Exon	Caudate
e267054	ENSG00000156931.15	ENSG00000156931	VPS8	-3.28613998838427e-05	0.11965215586131	-0.0011129334676135	0.999112580644919	0.999845483817748	Exon	Caudate
e39759	ENSG00000162402.13	ENSG00000162402	USP24	3.12397927310434e-05	-0.133580675553077	0.0011125306786384	0.999112901816485	0.999845483817748	Exon	Caudate
e34190	ENSG00000159588.14	ENSG00000159588	CCDC17	-9.07759008047682e-05	-2.48749573873882	-0.0011079719744335	0.999116536787308	0.999845483817748	Exon	Caudate
e136387	ENSG00000115307.16	ENSG00000115307	AUP1	-2.69048189143272e-05	1.18618061530028	-0.0011058148139785	0.999118256840856	0.999845483817748	Exon	Caudate
e1005686	ENSG00000226742.3	ENSG00000226742	HSBP1L1	-3.88024263130209e-05	0.210363765642892	-0.0011018677694536	0.999121404093046	0.999845483817748	Exon	Caudate
e707134	ENSG00000167778.8	ENSG00000167778	SPRYD3	-4.54959848473553e-05	1.0772198753818	-0.0010985000402292	0.999124089417001	0.999845483817748	Exon	Caudate
e1119585	ENSG00000099889.13	ENSG00000099889	ARVCF	0.0001087699883372	-3.64606282857243	0.0010984065512202	0.999124163962269	0.999845483817748	Exon	Caudate
e396603	ENSG00000012660.13	ENSG00000012660	ELOVL5	-9.74151813263426e-05	-3.10638490580644	-0.0010941677463991	0.999127543855193	0.999845483817748	Exon	Caudate
e1004443	ENSG00000133313.14	ENSG00000133313	CNDP2	-3.11701868194723e-05	1.58363452562556	-0.0010885649507117	0.999132011352614	0.999845483817748	Exon	Caudate
e1060802	ENSG00000105486.13	ENSG00000105486	LIG1	6.2416659569727e-05	-2.23758210235815	0.0010882868749188	0.999132233081722	0.999845483817748	Exon	Caudate
e895964	ENSG00000102974.14	ENSG00000102974	CTCF	8.54284725014962e-05	-3.41402925878941	0.0010848445939508	0.999134977850992	0.999845483817748	Exon	Caudate
e1163843	ENSG00000133169.5	ENSG00000133169	BEX1	5.52430029913394e-05	1.27588688451546	0.0010845964332338	0.999135175726737	0.999845483817748	Exon	Caudate
e824996	ENSG00000104047.14	ENSG00000104047	DTWD1	-7.20241578614962e-05	-2.97940024951826	-0.0010842268550971	0.999135470417009	0.999845483817748	Exon	Caudate
e902650	ENSG00000090863.11	ENSG00000090863	GLG1	2.31884922664092e-05	2.28572915850937	0.0010840814581194	0.9991355863521	0.999845483817748	Exon	Caudate
e236616	ENSG00000080822.16	ENSG00000080822	CLDND1	-7.31809576792531e-05	3.03513394984932	-0.0010824706896892	0.999136870729449	0.999845483817748	Exon	Caudate
e466970	ENSG00000106278.11	ENSG00000106278	PTPRZ1	4.27066567381512e-05	4.4864099986978	0.0010776114593876	0.999140745330687	0.999845483817748	Exon	Caudate
e152558	ENSG00000136709.11	ENSG00000136709	WDR33	1.85849004699327e-05	1.38523251318588	0.0010764971062016	0.999141633881749	0.999845483817748	Exon	Caudate
e745433	ENSG00000139370.10	ENSG00000139370	SLC15A4	-9.12788558524698e-05	-3.39374947773854	-0.0010763654258752	0.999141738879604	0.999845483817748	Exon	Caudate
e817154	ENSG00000128965.11	ENSG00000128965	CHAC1	-0.000105978808513	-2.90931094810862	-0.0010622180214129	0.999153019586234	0.999845483817748	Exon	Caudate
e1064038	ENSG00000142534.6	ENSG00000142534	RPS11	3.0241100850182e-05	4.57599411830633	0.0010584324870541	0.999156038055315	0.999845483817748	Exon	Caudate
e453541	ENSG00000164692.17	ENSG00000164692	COL1A2	8.59237823962443e-05	-2.16691686437914	0.0010565469258397	0.999157541544044	0.999845483817748	Exon	Caudate
e433981	ENSG00000106080.10	ENSG00000106080	FKBP14	-3.62609818340581e-05	-0.484773476268565	-0.0010549578811876	0.999158808599556	0.999845483817748	Exon	Caudate
e510020	ENSG00000070756.14	ENSG00000070756	PABPC1	2.94520696528342e-05	2.42960136127621	0.0010508316027203	0.999162098767572	0.999845483817748	Exon	Caudate
e546326	ENSG00000070214.15	ENSG00000070214	SLC44A1	7.50884645112118e-05	-1.34118933627357	0.0010507754061328	0.999162143577009	0.999845483817748	Exon	Caudate
e916974	ENSG00000029725.16	ENSG00000029725	RABEP1	-7.27661108809881e-05	-2.833788280774	-0.0010493407750498	0.99916328750788	0.999845483817748	Exon	Caudate
e367462	ENSG00000048140.17	ENSG00000048140	TSPAN17	6.90030518234541e-05	-2.98584872505331	0.0010343813149295	0.999175215723143	0.999845483817748	Exon	Caudate
e493887	ENSG00000085788.13	ENSG00000085788	DDHD2	2.57970186366911e-05	1.51735570411619	0.0010304943648826	0.999178315058077	0.999845483817748	Exon	Caudate
e678110	ENSG00000226210.3	ENSG00000226210		-6.94461362523866e-05	-0.0734365475076899	-0.0010291231851234	0.999179408394829	0.999845483817748	Exon	Caudate
e131124	ENSG00000169599.12	ENSG00000169599	NFU1	3.96253005803693e-05	-0.423833968019639	0.0010288265821816	0.999179644896932	0.999845483817748	Exon	Caudate
e651869	ENSG00000137522.17	ENSG00000137522	RNF121	2.00986177027573e-05	1.83067463825549	0.0010283728339763	0.999180006701857	0.999845483817748	Exon	Caudate
e725322	ENSG00000011465.16	ENSG00000011465	DCN	4.56633513858543e-05	0.466981363060592	0.0010263226965891	0.999181641418635	0.999845483817748	Exon	Caudate
e410540	ENSG00000111907.20	ENSG00000111907	TPD52L1	4.50165118267797e-05	1.84322261548306	0.0010243100964346	0.999183246204376	0.999845483817748	Exon	Caudate
e307945	ENSG00000164040.16	ENSG00000164040	PGRMC2	-2.45713314448197e-05	3.60261736644528	-0.0010219970488348	0.999185090557715	0.999845483817748	Exon	Caudate
e1025491	ENSG00000095059.15	ENSG00000095059	DHPS	-4.16532885451771e-05	-1.49364476493131	-0.0010153420317054	0.999190397064645	0.999845483817748	Exon	Caudate
e317511	ENSG00000168310.10	ENSG00000168310	IRF2	3.62629288220923e-05	-0.473309059839972	0.0010066514355068	0.999197326680065	0.999845483817748	Exon	Caudate
e1152711	ENSG00000068354.15	ENSG00000068354	TBC1D25	3.34385926967427e-05	0.0378468079639931	0.0010062668819245	0.999197633311323	0.999845483817748	Exon	Caudate
e549757	ENSG00000078725.12	ENSG00000078725	BRINP1	3.76716774264245e-05	1.27469257390965	0.0010044482830633	0.999199083406402	0.999845483817748	Exon	Caudate
e513917	ENSG00000172167.7	ENSG00000172167	MTBP	-9.50830662892466e-05	-3.73732323081429	-0.0010029141099208	0.99920030670912	0.999845483817748	Exon	Caudate
e584149	ENSG00000107625.12	ENSG00000107625	DDX50	2.94217400511984e-05	-0.434946475721712	0.0010028662290988	0.999200344887822	0.999845483817748	Exon	Caudate
e172889	ENSG00000138434.16	ENSG00000138434	SSFA2	-4.67674230414371e-05	1.39598705907919	-0.001001465902194	0.999201461465647	0.999845483817748	Exon	Caudate
e378540	ENSG00000137185.11	ENSG00000137185	ZSCAN9	-4.18945122256388e-05	-0.306922650929815	-0.000999579420101	0.999202965688745	0.999845483817748	Exon	Caudate
e1045692	ENSG00000188227.12	ENSG00000188227	ZNF793	-3.75530603826119e-05	-1.06521359128036	-0.0009976123090097	0.999204534202942	0.999845483817748	Exon	Caudate
e417642	ENSG00000228408.6	ENSG00000228408		-0.0001848545870999	-2.25365688834432	-0.00098674328029	0.999213200833944	0.999849006669391	Exon	Caudate
e490891	ENSG00000120915.13	ENSG00000120915	EPHX2	-4.50169754313569e-05	-0.0072520796762877	-0.0009862674537812	0.999213580243448	0.999849006669391	Exon	Caudate
e849895	ENSG00000182511.11	ENSG00000182511	FES	5.23281013064063e-05	-1.8920556269585	0.000975380555556	0.999222261123144	0.999854928572636	Exon	Caudate
e437524	ENSG00000002746.14	ENSG00000002746	HECW1	-9.39658343917352e-05	-3.21705037781164	-0.0009594122710101	0.999234993745058	0.999863322190601	Exon	Caudate
e550974	ENSG00000106852.15	ENSG00000106852	LHX6	7.54360912200952e-05	-2.60172062553565	0.0009579308859027	0.999236174956263	0.999863322190601	Exon	Caudate
e368665	ENSG00000196923.13	ENSG00000196923	PDLIM7	5.24966022370965e-05	-1.28761856901568	0.0009500333344048	0.999242472222465	0.999864549500687	Exon	Caudate
e247106	ENSG00000177646.18	ENSG00000177646	ACAD9	-2.40097403872238e-05	0.14821751085073	-0.0009450655522074	0.999246433380189	0.999864549500687	Exon	Caudate
e813868	ENSG00000140199.11	ENSG00000140199	SLC12A6	-2.39717082177501e-05	0.651080266357206	-0.0009421946536483	0.999248722546983	0.999864549500687	Exon	Caudate
e227378	ENSG00000010322.15	ENSG00000010322	NISCH	-2.51240840850119e-05	1.69939054493192	-0.0009343069171755	0.999255011987078	0.999864549500687	Exon	Caudate
e865211	ENSG00000140632.16	ENSG00000140632	GLYR1	3.27720092352784e-05	-0.798330684157796	0.0009255342537095	0.999262007040977	0.999864549500687	Exon	Caudate
e865264	ENSG00000140632.16	ENSG00000140632	GLYR1	3.27720092352784e-05	-0.798330684157796	0.0009255342537095	0.999262007040977	0.999864549500687	Exon	Caudate
e865284	ENSG00000140632.16	ENSG00000140632	GLYR1	3.27720092352784e-05	-0.798330684157796	0.0009255342537095	0.999262007040977	0.999864549500687	Exon	Caudate
e952987	ENSG00000263715.7	ENSG00000263715		6.39071266538695e-05	-2.61191950329473	0.000925384505247	0.999262126445827	0.999864549500687	Exon	Caudate
e977760	ENSG00000078687.17	ENSG00000078687	TNRC6C	-3.62300409352782e-05	-1.13791363799523	-0.0009252089911816	0.999262266395383	0.999864549500687	Exon	Caudate
e64630	ENSG00000014914.19	ENSG00000014914	MTMR11	-7.52037667638772e-05	-3.04527662549201	-0.0009094851821834	0.999274804080562	0.99987327735702	Exon	Caudate
e247351	ENSG00000240682.9	ENSG00000240682	ISY1	1.90697946007397e-05	0.776576628125891	0.0009045887297422	0.999278708362265	0.99987327735702	Exon	Caudate
e809598	ENSG00000224078.12	ENSG00000224078	SNHG14	2.91801400337382e-05	0.905393745935721	0.0009038751282323	0.999279277366327	0.99987327735702	Exon	Caudate
e1011286	ENSG00000125912.10	ENSG00000125912	NCLN	3.54585893262901e-05	-0.70759121520506	0.0008900743361442	0.999290281696743	0.999881033214175	Exon	Caudate
e1137261	ENSG00000100167.19	ENSG00000100167	SEPT3	3.51740161644417e-05	2.1771427231207	0.0008788829367631	0.999299205377153	0.999881033214175	Exon	Caudate
e155158	ENSG00000144224.16	ENSG00000144224	UBXN4	-2.30736098768429e-05	1.56397426598223	-0.0008770946000059	0.999300631342328	0.999881033214175	Exon	Caudate
e472882	ENSG00000105948.13	ENSG00000105948	TTC26	-5.96266171907867e-05	-2.46568081547123	-0.000875727770493	0.999301721210486	0.999881033214175	Exon	Caudate
e746306	ENSG00000183495.13	ENSG00000183495	EP400	2.84652612065316e-05	0.126728263561267	0.0008734192372955	0.999303561964439	0.999881033214175	Exon	Caudate
e603051	ENSG00000151893.14	ENSG00000151893	CACUL1	-2.20652993101812e-05	1.07654244534617	-0.0008576142946669	0.999316164343682	0.999881033214175	Exon	Caudate
e202271	ENSG00000114026.21	ENSG00000114026	OGG1	2.53976071190382e-05	0.621379906761229	0.0008570249588563	0.999316634262087	0.999881033214175	Exon	Caudate
e32012	ENSG00000132768.13	ENSG00000132768	DPH2	-2.80759545695276e-05	-0.31031458187771	-0.0008501621874811	0.999322106426741	0.999881033214175	Exon	Caudate
e976834	ENSG00000181038.13	ENSG00000181038	METTL23	4.82956604068426e-05	-2.0208636495495	0.0008491791003258	0.999322890310468	0.999881033214175	Exon	Caudate
e976842	ENSG00000181038.13	ENSG00000181038	METTL23	4.82956604068426e-05	-2.0208636495495	0.0008491791003258	0.999322890310468	0.999881033214175	Exon	Caudate
e976863	ENSG00000181038.13	ENSG00000181038	METTL23	4.82956604068426e-05	-2.0208636495495	0.0008491791003258	0.999322890310468	0.999881033214175	Exon	Caudate
e245658	ENSG00000241288.7	ENSG00000241288		-6.47313349064364e-05	-2.9504296874141	-0.0008453098877499	0.999325975502624	0.999881033214175	Exon	Caudate
e320196	ENSG00000188818.12	ENSG00000188818	ZDHHC11	-8.52114263950739e-05	-3.53265678245161	-0.0008443825319139	0.999326714947898	0.999881033214175	Exon	Caudate
e1027808	ENSG00000141837.19	ENSG00000141837	CACNA1A	4.70379013385187e-05	-0.984505708201034	0.0008437627232308	0.999327209164449	0.999881033214175	Exon	Caudate
e883947	ENSG00000131797.12	ENSG00000131797	CLUHP3	5.37150759041111e-05	-2.54559292980387	0.0008421804797224	0.999328470797192	0.999881033214175	Exon	Caudate
e398346	ENSG00000112232.8	ENSG00000112232	KHDRBS2	-3.70093013366347e-05	0.0695850364311569	-0.000832986033237	0.999335802168588	0.999881385693169	Exon	Caudate
e974019	ENSG00000266714.6	ENSG00000266714	MYO15B	5.5350114172825e-05	-1.49365587724387	0.0008263560500533	0.999341088715143	0.999881385693169	Exon	Caudate
e993964	ENSG00000153339.13	ENSG00000153339	TRAPPC8	-2.09365976330447e-05	0.426228223223653	-0.0008224659886636	0.999344190531566	0.999881385693169	Exon	Caudate
e638217	ENSG00000089597.16	ENSG00000089597	GANAB	-2.08921983352377e-05	1.30149977886654	-0.0008211133286983	0.99934526910141	0.999881385693169	Exon	Caudate
e70376	ENSG00000160685.13	ENSG00000160685	ZBTB7B	8.3089979581636e-05	-3.65370478306618	0.0008079055757806	0.999355800561236	0.999881385693169	Exon	Caudate
e354014	ENSG00000199545.1	ENSG00000199545	RNA5SP195	5.21098234828811e-05	-2.04327844841465	0.0008064397226719	0.999356969387858	0.999881385693169	Exon	Caudate
e499923	ENSG00000035681.7	ENSG00000035681	NSMAF	-2.43308714888815e-05	0.818577921898602	-0.0008011161039264	0.999361214279308	0.999881385693169	Exon	Caudate
e237175	ENSG00000036054.12	ENSG00000036054	TBC1D23	2.53809925725085e-05	-0.659870249075139	0.0008004354754512	0.999361756991726	0.999881385693169	Exon	Caudate
e477903	ENSG00000197150.12	ENSG00000197150	ABCB8	3.24282302403864e-05	-1.32781708951082	0.0007913307931147	0.999369016788173	0.999881385693169	Exon	Caudate
e687398	ENSG00000214776.9	ENSG00000214776		-0.0001924918257291	-3.49432825291089	-0.0007897823393535	0.999370251478055	0.999881385693169	Exon	Caudate
e385012	ENSG00000168477.17	ENSG00000168477	TNXB	4.2965522591476e-05	-1.75232335302601	0.0007896454611374	0.999370360620577	0.999881385693169	Exon	Caudate
e493779	ENSG00000085788.13	ENSG00000085788	DDHD2	-2.00327050220443e-05	1.48788601921303	-0.0007883556867934	0.99937138904737	0.999881385693169	Exon	Caudate
e236722	ENSG00000080822.16	ENSG00000080822	CLDND1	-5.27174566734387e-05	4.81699089462874	-0.0007871337590698	0.999372363375334	0.999881385693169	Exon	Caudate
e651842	ENSG00000137522.17	ENSG00000137522	RNF121	2.37832352068781e-05	-0.832326221238003	0.00078235465296	0.99937617408905	0.999881385693169	Exon	Caudate
e232748	ENSG00000163630.10	ENSG00000163630	SYNPR	6.75223653939622e-05	-3.0129637452952	0.0007802204553643	0.999377875833244	0.999881385693169	Exon	Caudate
e252593	ENSG00000184432.9	ENSG00000184432	COPB2	-1.90870515843798e-05	0.852111147668042	-0.0007771844117952	0.999380296681968	0.999881385693169	Exon	Caudate
e514820	ENSG00000170881.4	ENSG00000170881	RNF139	2.31819785793858e-05	0.600597483754342	0.0007747145775352	0.999382266052628	0.999881385693169	Exon	Caudate
e470752	ENSG00000128585.17	ENSG00000128585	MKLN1	-6.98267791149785e-05	-2.97576581807683	-0.0007743756021219	0.999382536341305	0.999881385693169	Exon	Caudate
e732828	ENSG00000189046.10	ENSG00000189046	ALKBH2	-3.16701957050922e-05	-1.43922989897903	-0.0007674736406819	0.999388039755292	0.999881385693169	Exon	Caudate
e662902	ENSG00000110330.8	ENSG00000110330	BIRC2	1.78538090150264e-05	3.2456317381535	0.000765968977211	0.999389239528153	0.999881385693169	Exon	Caudate
e55282	ENSG00000168710.17	ENSG00000168710	AHCYL1	-2.71196791859936e-05	2.92407053604662	-0.0007629896743167	0.999391615133616	0.999881385693169	Exon	Caudate
e976096	ENSG00000141576.14	ENSG00000141576	RNF157	-2.82699831770942e-05	0.886931159777392	-0.0007610679568018	0.999393147452684	0.999881385693169	Exon	Caudate
e452264	ENSG00000127914.16	ENSG00000127914	AKAP9	2.1497844551556e-05	0.71768756457155	0.0007596080776884	0.999394311515866	0.999881385693169	Exon	Caudate
e301518	ENSG00000109332.19	ENSG00000109332	UBE2D3	-1.73474269739993e-05	2.14741346829922	-0.0007585808514532	0.99939513059481	0.999881385693169	Exon	Caudate
e824784	ENSG00000156958.14	ENSG00000156958	GALK2	5.3192213528487e-05	-3.01596223250365	0.0007400522115495	0.999409904768583	0.999886504609622	Exon	Caudate
e285876	ENSG00000163697.16	ENSG00000163697	APBB2	3.73559238319317e-05	-0.514403995465808	0.0007398943308582	0.999410030657844	0.999886504609622	Exon	Caudate
e143149	ENSG00000228486.10	ENSG00000228486	LINC01125	-6.69219827341761e-05	-3.67373544457933	-0.0007389283503145	0.999410800901348	0.999886504609622	Exon	Caudate
e283414	ENSG00000091490.10	ENSG00000091490	SEL1L3	4.41603637456853e-05	-1.65779639898936	0.0007362228648526	0.999412958173167	0.999886504609622	Exon	Caudate
e1055083	ENSG00000105767.2	ENSG00000105767	CADM4	2.4786081224758e-05	4.23511973540477	0.0007332411703046	0.999415335685715	0.999886504609622	Exon	Caudate
e852095	ENSG00000168904.14	ENSG00000168904	LRRC28	3.19247346777812e-05	-1.655325926424	0.0007230708766126	0.999423445168627	0.999886504609622	Exon	Caudate
e731928	ENSG00000008405.11	ENSG00000008405	CRY1	-2.74857592522478e-05	-0.0583688981928093	-0.0007212052766375	0.999424932741321	0.999886504609622	Exon	Caudate
e405242	ENSG00000123552.17	ENSG00000123552	USP45	-2.38839440789417e-05	1.1261985321286	-0.0007195980026852	0.999426214332701	0.999886504609622	Exon	Caudate
e406265	ENSG00000216977.1	ENSG00000216977	RPL21P65	6.78791234732652e-05	-3.5355767021906	0.0007150063739578	0.999429875557846	0.999886504609622	Exon	Caudate
e162011	ENSG00000153250.18	ENSG00000153250	RBMS1	-3.27716189179527e-05	-0.370557547864327	-0.0007147612555906	0.99943007100778	0.999886504609622	Exon	Caudate
e947349	ENSG00000033627.15	ENSG00000033627	ATP6V0A1	-4.47411108124811e-05	-2.93695637468113	-0.0007102505246973	0.999433667727464	0.999886504609622	Exon	Caudate
e614018	ENSG00000110713.15	ENSG00000110713	NUP98	2.3257307888754e-05	-0.527608662887332	0.0007065797589488	0.999436594684486	0.999886504609622	Exon	Caudate
e41455	ENSG00000132849.19	ENSG00000132849	PATJ	5.99417539177037e-05	-3.47630762215696	0.000701015045685	0.999441031817698	0.999886504609622	Exon	Caudate
e373016	ENSG00000180822.11	ENSG00000180822	PSMG4	3.65603167735535e-05	-1.43944792293363	0.0007000119908151	0.999441831623164	0.999886504609622	Exon	Caudate
e201614	ENSG00000134077.15	ENSG00000134077	THUMPD3	-1.87590409349604e-05	0.529313760654285	-0.0006982297484317	0.999443252729072	0.999886504609622	Exon	Caudate
e1168849	ENSG00000122126.15	ENSG00000122126	OCRL	2.21090764872081e-05	0.247464455077998	0.0006873372556564	0.99945193807179	0.999886504609622	Exon	Caudate
e930603	ENSG00000072134.15	ENSG00000072134	EPN2	4.73415312325334e-05	-2.6203925717218	0.0006801426860381	0.999457674802998	0.999886504609622	Exon	Caudate
e410576	ENSG00000111907.20	ENSG00000111907	TPD52L1	-2.97849014617889e-05	1.38163223013161	-0.0006784055849828	0.999459059914603	0.999886504609622	Exon	Caudate
e1061671	ENSG00000142235.8	ENSG00000142235	LMTK3	3.33994759618694e-05	-0.0187177688854115	0.000676847168783	0.999460302548333	0.999886504609622	Exon	Caudate
e564230	ENSG00000107281.9	ENSG00000107281	NPDC1	-2.49556114664923e-05	1.1834360585207	-0.0006744305132975	0.999462229515998	0.999886504609622	Exon	Caudate
e917236	ENSG00000108561.8	ENSG00000108561	C1QBP	-1.91952041056747e-05	0.591762711140474	-0.0006702308631853	0.999465578189418	0.999886504609622	Exon	Caudate
e1098751	ENSG00000087460.23	ENSG00000087460	GNAS	-1.44787222752213e-05	2.78870527569728	-0.0006693177788853	0.999466306255102	0.999886504609622	Exon	Caudate
e616492	ENSG00000251364.6	ENSG00000251364		4.98718881073796e-05	-2.85155687736393	0.0006671385425166	0.999468043911985	0.999886504609622	Exon	Caudate
e1117655	ENSG00000243156.7	ENSG00000243156	MICAL3	3.17366619965038e-05	-0.981504728844307	0.0006620758527622	0.999472080747018	0.999886504609622	Exon	Caudate
e223147	ENSG00000182179.11	ENSG00000182179	UBA7	-4.56715565677975e-05	-2.45757558352591	-0.0006606466146982	0.99947322037804	0.999886504609622	Exon	Caudate
e755896	ENSG00000136161.12	ENSG00000136161	RCBTB2	-4.16225237554826e-05	-2.44373696136669	-0.0006592998416141	0.999474294253993	0.999886504609622	Exon	Caudate
e339686	ENSG00000134480.13	ENSG00000134480	CCNH	1.51757216400323e-05	1.04363424334234	0.0006561374419639	0.99947681585543	0.999886504609622	Exon	Caudate
e51781	ENSG00000156876.9	ENSG00000156876	SASS6	4.55002439012492e-05	-3.0200328111793	0.0006410934986431	0.999488811439007	0.999886504609622	Exon	Caudate
e790454	ENSG00000197555.9	ENSG00000197555	SIPA1L1	3.55750446285158e-05	-2.05325460947636	0.0006353908001981	0.999493358597609	0.999886504609622	Exon	Caudate
e394226	ENSG00000112715.20	ENSG00000112715	VEGFA	-4.9210426400779e-05	-1.80501274752075	-0.0006181985904884	0.999507067143762	0.999886504609622	Exon	Caudate
e400969	ENSG00000112697.15	ENSG00000112697	TMEM30A	1.44676576664947e-05	3.0844759571385	0.0006147689263446	0.99950980185386	0.999886504609622	Exon	Caudate
e1035843	ENSG00000130283.8	ENSG00000130283	GDF1	4.25894249946302e-05	-2.60994185530635	0.0006123309932993	0.999511745787683	0.999886504609622	Exon	Caudate
e1035859	ENSG00000223802.7	ENSG00000223802	CERS1	4.25894249946302e-05	-2.60994185530635	0.0006123309932993	0.999511745787683	0.999886504609622	Exon	Caudate
e1035867	ENSG00000223802.7	ENSG00000223802	CERS1	4.25894249946302e-05	-2.60994185530635	0.0006123309932993	0.999511745787683	0.999886504609622	Exon	Caudate
e659916	ENSG00000150687.11	ENSG00000150687	PRSS23	-4.93140269323505e-05	-3.03524414300456	-0.0006061802402678	0.999516650211497	0.999886504609622	Exon	Caudate
e1115412	ENSG00000183570.16	ENSG00000183570	PCBP3	-4.1733590691305e-05	-2.59829666565415	-0.0006058722354395	0.999516895805201	0.999886504609622	Exon	Caudate
e362394	ENSG00000055163.19	ENSG00000055163	CYFIP2	-2.95564166331846e-05	-0.336238135610234	-0.0005983034845447	0.999522930897507	0.999886504609622	Exon	Caudate
e362426	ENSG00000055163.19	ENSG00000055163	CYFIP2	-2.95564166331846e-05	-0.336238135610234	-0.0005983034845447	0.999522930897507	0.999886504609622	Exon	Caudate
e362457	ENSG00000055163.19	ENSG00000055163	CYFIP2	-2.95564166331846e-05	-0.336238135610234	-0.0005983034845447	0.999522930897507	0.999886504609622	Exon	Caudate
e362511	ENSG00000055163.19	ENSG00000055163	CYFIP2	-2.95564166331846e-05	-0.336238135610234	-0.0005983034845447	0.999522930897507	0.999886504609622	Exon	Caudate
e362547	ENSG00000055163.19	ENSG00000055163	CYFIP2	-2.95564166331846e-05	-0.336238135610234	-0.0005983034845447	0.999522930897507	0.999886504609622	Exon	Caudate
e362555	ENSG00000055163.19	ENSG00000055163	CYFIP2	-2.95564166331846e-05	-0.336238135610234	-0.0005983034845447	0.999522930897507	0.999886504609622	Exon	Caudate
e136466	ENSG00000115317.11	ENSG00000115317	HTRA2	-1.79352798190654e-05	-0.271164847201313	-0.0005972396673486	0.999523779153062	0.999886504609622	Exon	Caudate
e136468	ENSG00000115317.11	ENSG00000115317	HTRA2	-1.79352798190654e-05	-0.271164847201313	-0.0005972396673486	0.999523779153062	0.999886504609622	Exon	Caudate
e265379	ENSG00000145198.14	ENSG00000145198	VWA5B2	-3.89612333013929e-05	-2.04831722832118	-0.000593437175981	0.999526811144312	0.999886504609622	Exon	Caudate
e686956	ENSG00000003056.7	ENSG00000003056	M6PR	-1.48959456567062e-05	1.42482097069849	-0.0005927775962087	0.999527337073212	0.999886504609622	Exon	Caudate
e564227	ENSG00000107281.9	ENSG00000107281	NPDC1	2.15130034670706e-05	1.19685799564744	0.0005847207649311	0.999533761346057	0.999890167360833	Exon	Caudate
e415476	ENSG00000112379.8	ENSG00000112379	ARFGEF3	-1.68981031089079e-05	0.402175568848989	-0.0005807296807885	0.999536943715488	0.999890587041373	Exon	Caudate
e99698	ENSG00000143753.12	ENSG00000143753	DEGS1	-2.3481736212219e-05	-0.0880978715500905	-0.0005668438026528	0.99954801589356	0.999896406513603	Exon	Caudate
e823228	ENSG00000259520.5	ENSG00000259520		-8.08515462347652e-05	-2.62694595073685	-0.0005613279632153	0.999552414056659	0.999896406513603	Exon	Caudate
e1069872	ENSG00000170949.17	ENSG00000170949	ZNF160	-1.32672819791277e-05	3.63244436530329	-0.0005602734651332	0.999553254881454	0.999896406513603	Exon	Caudate
e1023344	ENSG00000130164.12	ENSG00000130164	LDLR	5.43981163356002e-05	0.50859122603368	0.0005570919415075	0.99955579173192	0.999896406513603	Exon	Caudate
e307277	ENSG00000145375.7	ENSG00000145375	SPATA5	-2.15595659174794e-05	-1.22331441243811	-0.0005561091221288	0.999556575402292	0.999896406513603	Exon	Caudate
e509191	ENSG00000132549.18	ENSG00000132549	VPS13B	-3.5710961101616e-05	-2.62714152816098	-0.0005434418223224	0.999566675923101	0.99990045835971	Exon	Caudate
e276014	ENSG00000168924.14	ENSG00000168924	LETM1	-1.4280440782092e-05	0.8923677059802	-0.0005404418169094	0.999569068036471	0.99990045835971	Exon	Caudate
e1078236	ENSG00000125835.18	ENSG00000125835	SNRPB	1.86299825162896e-05	-0.204550459751898	0.0005404336781235	0.999569074526092	0.99990045835971	Exon	Caudate
e290055	ENSG00000047315.14	ENSG00000047315	POLR2B	1.30465302995149e-05	0.482620294724377	0.0005371694353205	0.999571677334351	0.99990045835971	Exon	Caudate
e802462	ENSG00000259052.1	ENSG00000259052		-2.18994769117185e-05	-0.369073097260243	-0.0005296068142217	0.999577707539179	0.999902882803822	Exon	Caudate
e820066	ENSG00000159459.11	ENSG00000159459	UBR1	1.47886785708581e-05	0.216496148754776	0.0005271999168537	0.999579626726188	0.999902882803822	Exon	Caudate
e507513	ENSG00000164951.15	ENSG00000164951	PDP1	4.36502094244134e-05	-2.56331447580645	0.0005198206847304	0.999585510702237	0.999906004908123	Exon	Caudate
e36685	ENSG00000117859.18	ENSG00000117859	OSBPL9	1.47046218450264e-05	0.0276717521596709	0.0005071997590306	0.999595574245934	0.999911568297057	Exon	Caudate
e181501	ENSG00000138400.12	ENSG00000138400	MDH1B	3.88929302655673e-05	-2.62149985456498	0.0005059157185749	0.999596598100886	0.999911568297057	Exon	Caudate
e858179	ENSG00000138834.12	ENSG00000138834	MAPK8IP3	-2.33739677940898e-05	0.665850206832979	-0.0004988540124208	0.999602228891412	0.999914437086862	Exon	Caudate
e885176	ENSG00000171208.9	ENSG00000171208	NETO2	-3.23384291759197e-05	-1.14111155267663	-0.0004904858139609	0.999608901439342	0.999918347940707	Exon	Caudate
e1165499	ENSG00000101888.11	ENSG00000101888	NXT2	2.72222010121145e-05	-1.36236857047823	0.0004820628821487	0.999615617630018	0.999922302429067	Exon	Caudate
e424642	ENSG00000164828.17	ENSG00000164828	SUN1	-3.52820196123169e-05	-2.94088954835216	-0.000477218390211	0.99961948048115	0.999923402688501	Exon	Caudate
e676837	ENSG00000084234.16	ENSG00000084234	APLP2	1.19035197332219e-05	1.52240240325543	0.0004700852861886	0.999625168202252	0.999925399505712	Exon	Caudate
e775532	ENSG00000184304.14	ENSG00000184304	PRKD1	-1.82406911193424e-05	-0.757734441871609	-0.0004677847742639	0.999627002560788	0.999925399505712	Exon	Caudate
e681106	ENSG00000111203.11	ENSG00000111203	ITFG2	-3.50800796807935e-05	-3.27367555237523	-0.0004607785883782	0.999632589081237	0.999925772349799	Exon	Caudate
e324246	ENSG00000248624.1	ENSG00000248624		3.72988834182679e-05	-1.67229840849801	0.0004603871968095	0.999632901165022	0.999925772349799	Exon	Caudate
e824409	ENSG00000103995.13	ENSG00000103995	CEP152	-2.7488132241754e-05	-2.32582640139046	-0.0004564617454753	0.999636031201045	0.999926139556654	Exon	Caudate
e873973	ENSG00000248124.7	ENSG00000248124	RRN3P1	2.57607488728303e-05	-1.42258536598723	0.0004397808901513	0.999649332010014	0.999929898007664	Exon	Caudate
e868384	ENSG00000140694.16	ENSG00000140694	PARN	-1.1739018022849e-05	0.248503003371667	-0.000429147622093	0.999657810656058	0.999929898007664	Exon	Caudate
e737169	ENSG00000186815.12	ENSG00000186815	TPCN1	1.69338823206693e-05	-0.529013886126804	0.0004264424274719	0.99965996769636	0.999929898007664	Exon	Caudate
e1172129	ENSG00000102081.13	ENSG00000102081	FMR1	-2.94154862113562e-05	-2.94087592610771	-0.0004258612285524	0.999660431126785	0.999929898007664	Exon	Caudate
e342591	ENSG00000113441.15	ENSG00000113441	LNPEP	1.38745797475056e-05	0.281577047527152	0.0004212298111811	0.999664124078805	0.999929898007664	Exon	Caudate
e30887	ENSG00000066322.13	ENSG00000066322	ELOVL1	3.24339852732336e-05	1.14351718105479	0.0004120766939764	0.999671422497423	0.999929898007664	Exon	Caudate
e549112	ENSG00000106948.16	ENSG00000106948	AKNA	1.06450105972063e-05	1.6240384612956	0.0004086614593314	0.999674145702166	0.999929898007664	Exon	Caudate
e383466	ENSG00000204394.12	ENSG00000204394	VARS	1.28061555240391e-05	0.208023441852313	0.0004018002091897	0.999679616655383	0.999929898007664	Exon	Caudate
e690393	ENSG00000048540.14	ENSG00000048540	LMO3	-1.81812874581412e-05	2.83088479687735	-0.0004010948796091	0.999680179063846	0.999929898007664	Exon	Caudate
e371576	ENSG00000037280.15	ENSG00000037280	FLT4	4.59534411226365e-05	-1.03465441301635	0.0003936934067342	0.99968608077434	0.999929898007664	Exon	Caudate
e388302	ENSG00000124614.13	ENSG00000124614	RPS10	-1.23008890874916e-05	5.07574974479921	-0.0003914559379436	0.999687864864248	0.999929898007664	Exon	Caudate
e807300	ENSG00000182809.10	ENSG00000182809	CRIP2	2.27307982637843e-05	-0.803412028417047	0.0003904279061498	0.999688684585694	0.999929898007664	Exon	Caudate
e807304	ENSG00000182809.10	ENSG00000182809	CRIP2	2.27307982637843e-05	-0.803412028417047	0.0003904279061498	0.999688684585694	0.999929898007664	Exon	Caudate
e807311	ENSG00000182809.10	ENSG00000182809	CRIP2	2.27307982637843e-05	-0.803412028417047	0.0003904279061498	0.999688684585694	0.999929898007664	Exon	Caudate
e807316	ENSG00000182809.10	ENSG00000182809	CRIP2	2.27307982637843e-05	-0.803412028417047	0.0003904279061498	0.999688684585694	0.999929898007664	Exon	Caudate
e807323	ENSG00000182809.10	ENSG00000182809	CRIP2	2.27307982637843e-05	-0.803412028417047	0.0003904279061498	0.999688684585694	0.999929898007664	Exon	Caudate
e548760	ENSG00000138835.22	ENSG00000138835	RGS3	2.66670542778511e-05	-1.99312172922522	0.000386055673667	0.999692170871579	0.999929898007664	Exon	Caudate
e1089997	ENSG00000080845.17	ENSG00000080845	DLGAP4	2.03329931211564e-05	-0.995913903957544	0.0003860461525209	0.999692178463453	0.999929898007664	Exon	Caudate
e106047	ENSG00000155816.19	ENSG00000155816	FMN2	1.26662748010768e-05	0.73140272252891	0.0003859130986106	0.999692284556615	0.999929898007664	Exon	Caudate
e815528	ENSG00000128829.11	ENSG00000128829	EIF2AK4	-1.23251922462797e-05	0.0800968753658986	-0.000374342295397	0.999701510765015	0.999932355855381	Exon	Caudate
e617802	ENSG00000175352.10	ENSG00000175352	NRIP3	2.56286703827342e-05	-0.924690278920908	0.000370271443137	0.99970475673945	0.999932355855381	Exon	Caudate
e25423	ENSG00000142687.17	ENSG00000142687	KIAA0319L	8.45217237968632e-06	0.928250724656105	0.0003675140014424	0.999706955440038	0.999932355855381	Exon	Caudate
e975120	ENSG00000132471.11	ENSG00000132471	WBP2	1.11948139332629e-05	1.99593779376015	0.000363899337283	0.99970983766389	0.999932355855381	Exon	Caudate
e1163667	ENSG00000125962.14	ENSG00000125962	ARMCX5	-1.83947274331953e-05	-1.73589229662214	-0.000362524414468	0.99971093398575	0.999932355855381	Exon	Caudate
e878450	ENSG00000168488.18	ENSG00000168488	ATXN2L	-2.43038937164138e-05	-2.61897851782715	-0.000355517155502	0.999716521362084	0.999932355855381	Exon	Caudate
e722519	ENSG00000186908.14	ENSG00000186908	ZDHHC17	-1.05527233358442e-05	0.149489757499438	-0.0003484085370676	0.999722189559406	0.999932355855381	Exon	Caudate
e482167	ENSG00000183117.18	ENSG00000183117	CSMD1	2.35608265901665e-05	-1.79807943411401	0.0003443952108874	0.999725389664315	0.999932355855381	Exon	Caudate
e741044	ENSG00000089094.17	ENSG00000089094	KDM2B	-1.13852194278951e-05	-0.600266580721434	-0.00033981244889	0.999729043820127	0.999932355855381	Exon	Caudate
e901467	ENSG00000166747.12	ENSG00000166747	AP1G1	8.0744004561576e-06	0.654912098373255	0.0003392444813169	0.999729496700292	0.999932355855381	Exon	Caudate
e1076470	ENSG00000171606.17	ENSG00000171606	ZNF274	1.13161022285187e-05	1.40398170555034	0.0003362582567824	0.999731877825422	0.999932355855381	Exon	Caudate
e882878	ENSG00000167394.12	ENSG00000167394	ZNF668	-1.61599910818108e-05	-1.26359994213896	-0.0003310752620739	0.999736010588656	0.999932355855381	Exon	Caudate
e347142	ENSG00000168916.15	ENSG00000168916	ZNF608	-1.48945299000828e-05	0.133646199565248	-0.0003278906138347	0.999738549930854	0.999932355855381	Exon	Caudate
e793656	ENSG00000119718.10	ENSG00000119718	EIF2B2	1.00044281080046e-05	0.0390289684353929	0.0003272250329472	0.999739080644926	0.999932355855381	Exon	Caudate
e1101998	ENSG00000101246.19	ENSG00000101246	ARFRP1	-6.74374568900585e-06	2.40290496484986	-0.0003251655169423	0.999740722840708	0.999932355855381	Exon	Caudate
e32695	ENSG00000126106.13	ENSG00000126106	TMEM53	2.65888013400083e-05	-3.04632849226213	0.0003250137922861	0.99974084382136	0.999932355855381	Exon	Caudate
e255637	ENSG00000082996.19	ENSG00000082996	RNF13	-1.33611810020907e-05	2.45358049305714	-0.0003223951178968	0.99974293187313	0.999932355855381	Exon	Caudate
e711838	ENSG00000139641.12	ENSG00000139641	ESYT1	-1.51067246812072e-05	-1.2658445745985	-0.0003204598585503	0.999744474990412	0.999932355855381	Exon	Caudate
e876856	ENSG00000047578.12	ENSG00000047578	KIAA0556	1.22016644695413e-05	-1.30229638996736	0.0003127007683882	0.999750661854288	0.999935780399347	Exon	Caudate
e1106983	ENSG00000159086.14	ENSG00000159086	PAXBP1	-1.0956994213595e-05	1.20639958299492	-0.0003059729175563	0.999756026439116	0.999938382495354	Exon	Caudate
e545661	ENSG00000136874.10	ENSG00000136874	STX17	7.75750787092826e-06	0.657825117717835	0.0003004832149572	0.999760403761989	0.999939984597165	Exon	Caudate
e891502	ENSG00000103005.11	ENSG00000103005	USB1	-1.65082991371993e-05	-1.65867597273468	-0.0002970338281916	0.999763154198709	0.999939984597165	Exon	Caudate
e967538	ENSG00000108854.15	ENSG00000108854	SMURF2	8.55723814965091e-06	0.195210584332546	0.0002827395919675	0.999774551990537	0.999948098534464	Exon	Caudate
e332393	ENSG00000113593.11	ENSG00000113593	PPWD1	8.43339148308398e-06	-0.0592528410378135	0.0002799294711566	0.999776792695922	0.999948098534464	Exon	Caudate
e1155906	ENSG00000086758.15	ENSG00000086758	HUWE1	4.78017264306362e-06	2.10149616512538	0.0002648428478872	0.999788822313285	0.999954311848767	Exon	Caudate
e51449	ENSG00000162688.16	ENSG00000162688	AGL	1.00808747727167e-05	-0.12529319058303	0.0002628920834467	0.999790377793886	0.999954311848767	Exon	Caudate
e921467	ENSG00000183914.14	ENSG00000183914	DNAH2	2.32845320392193e-05	-2.40896748846066	0.0002617430612137	0.999791293989485	0.999954311848767	Exon	Caudate
e269697	ENSG00000152492.13	ENSG00000152492	CCDC50	-7.88727976006199e-06	0.434925976557604	-0.0002506872953106	0.999800109523064	0.999957756959143	Exon	Caudate
e1049681	ENSG00000105204.13	ENSG00000105204	DYRK1B	1.39110109865342e-05	-1.57259181452689	0.000250492826786	0.999800264586388	0.999957756959143	Exon	Caudate
e1083306	ENSG00000132669.12	ENSG00000132669	RIN2	-8.89107271835328e-06	-0.814107305087889	-0.0002432691421416	0.999806024534207	0.999960754346682	Exon	Caudate
e503182	ENSG00000147601.13	ENSG00000147601	TERF1	-6.86113152022926e-06	1.38843255771811	-0.0002316834447996	0.999815262619142	0.999962829204739	Exon	Caudate
e801562	ENSG00000090060.17	ENSG00000090060	PAPOLA	-8.81586542688816e-06	-0.842609461214821	-0.0002304415255492	0.999816252888022	0.999962829204739	Exon	Caudate
e62271	ENSG00000268043.7	ENSG00000268043	NBPF12	-1.71048307189931e-05	-0.664482972325549	-0.0002283163135625	0.999817947467839	0.999962829204739	Exon	Caudate
e1136406	ENSG00000100393.11	ENSG00000100393	EP300	-6.96609982304575e-06	0.620800710811118	-0.0002268066554422	0.999819151223604	0.999962829204739	Exon	Caudate
e912515	ENSG00000167716.18	ENSG00000167716	WDR81	-9.53417300506384e-06	-1.51407330891089	-0.0002182550077412	0.999825970049069	0.999965755361257	Exon	Caudate
e54863	ENSG00000168765.15	ENSG00000168765	GSTM4	1.22753858696292e-05	-0.971082659223844	0.0002162070207027	0.99982760305205	0.999965755361257	Exon	Caudate
e432804	ENSG00000122566.20	ENSG00000122566	HNRNPA2B1	8.35672108891314e-06	1.20848429117217	0.0002123388403403	0.999830687422189	0.999966076728723	Exon	Caudate
e890984	ENSG00000140854.12	ENSG00000140854	KATNB1	-9.05100116714986e-06	-0.59303331280059	-0.000205702487371	0.999835979049526	0.999967633359017	Exon	Caudate
e516816	ENSG00000129292.20	ENSG00000129292	PHF20L1	4.88923541779994e-06	1.88024800210192	0.0002009837610374	0.999839741619331	0.999967633359017	Exon	Caudate
e1067222	ENSG00000161681.15	ENSG00000161681	SHANK1	1.56089245771189e-05	-2.60666811443066	0.0001999912773391	0.999840532995845	0.999967633359017	Exon	Caudate
e750743	ENSG00000102781.13	ENSG00000102781	KATNAL1	5.73989989085132e-06	1.85163464869137	0.0001927686929873	0.999846292066388	0.999970629750763	Exon	Caudate
e99318	ENSG00000143502.14	ENSG00000143502	SUSD4	-1.01980782858175e-05	0.882829274930159	-0.0001865018093858	0.999851289090035	0.999972863986391	Exon	Caudate
e651838	ENSG00000137522.17	ENSG00000137522	RNF121	-3.40801722949323e-06	1.83065965160097	-0.0001743969540206	0.999860941136004	0.999978942500822	Exon	Caudate
e65096	ENSG00000117360.12	ENSG00000117360	PRPF3	-4.04930046599541e-06	0.939239594428587	-0.0001696905345591	0.999864693892702	0.999978942500822	Exon	Caudate
e349030	ENSG00000217128.11	ENSG00000217128	FNIP1	4.7098169282986e-06	0.470645656835368	0.0001653354136869	0.999868166534521	0.999978942500822	Exon	Caudate
e310793	ENSG00000071205.11	ENSG00000071205	ARHGAP10	-1.31084082034542e-05	-3.17883709415841	-0.0001624202007608	0.999870491037244	0.999978942500822	Exon	Caudate
e684210	ENSG00000110811.19	ENSG00000110811	P3H3	1.20661755836907e-05	-2.53305841393383	0.000159584233531	0.999872752351843	0.999978942500822	Exon	Caudate
e159288	ENSG00000162980.16	ENSG00000162980	ARL5A	9.35024078902485e-06	-1.9658758607718	0.0001533873745348	0.999877693540013	0.999978942500822	Exon	Caudate
e20936	ENSG00000120656.11	ENSG00000120656	TAF12	-4.41435797364569e-06	0.180239277872865	-0.0001500438516647	0.999880359564152	0.999978942500822	Exon	Caudate
e510586	ENSG00000104517.12	ENSG00000104517	UBR5	3.89309152080607e-06	0.609106930684431	0.0001475439164234	0.999882352936998	0.999978942500822	Exon	Caudate
e337613	ENSG00000171530.13	ENSG00000171530	TBCA	3.75075730244423e-06	1.84730529750481	0.0001453602109026	0.999884094157818	0.999978942500822	Exon	Caudate
e974169	ENSG00000108469.14	ENSG00000108469	RECQL5	6.18440222473395e-06	-1.53655618009149	0.000144227068086	0.999884997691672	0.999978942500822	Exon	Caudate
e518230	ENSG00000123908.11	ENSG00000123908	AGO2	-4.09292383575852e-06	0.0789530794209834	-0.0001373843875497	0.999890453838442	0.999981635810556	Exon	Caudate
e1013872	ENSG00000127663.14	ENSG00000127663	KDM4B	8.60363116255549e-06	-2.70220992663661	0.0001293264816242	0.999896878969238	0.999985298175115	Exon	Caudate
e18147	ENSG00000158006.13	ENSG00000158006	PAFAH2	7.91351640407706e-06	-3.17732107641158	0.0001177640598612	0.999906098495119	0.999988506793553	Exon	Caudate
e741522	ENSG00000158023.9	ENSG00000158023	WDR66	7.83078682491026e-06	-3.1029150995247	0.0001027533252742	0.999918067601512	0.999988506793553	Exon	Caudate
e54490	ENSG00000143106.12	ENSG00000143106	PSMA5	2.43755903928188e-06	1.81326904325801	9.88801623382845e-05	0.99992115594466	0.999988506793553	Exon	Caudate
e130164	ENSG00000138069.16	ENSG00000138069	RAB1A	2.89568608973753e-06	1.22330787976948	9.73519994942361e-05	0.999922374455558	0.999988506793553	Exon	Caudate
e933050	ENSG00000087095.12	ENSG00000087095	NLK	2.95375486802245e-06	1.22082106767135	9.70317526411382e-05	0.999922629810727	0.999988506793553	Exon	Caudate
e975077	ENSG00000132471.11	ENSG00000132471	WBP2	4.15471478039969e-06	0.376412803462474	9.49660911082964e-05	0.999924276906847	0.999988506793553	Exon	Caudate
e524895	ENSG00000080503.21	ENSG00000080503	SMARCA2	-2.11600915556525e-06	1.96954999885761	-9.19600744197052e-05	0.999926673813768	0.999988506793553	Exon	Caudate
e1005679	ENSG00000226742.3	ENSG00000226742	HSBP1L1	4.20458113614305e-06	-1.9203964249356	8.60874044417239e-05	0.999931356503448	0.999988506793553	Exon	Caudate
e845228	ENSG00000278202.1	ENSG00000278202		8.96245410789732e-06	-3.77095453035505	8.53706981754553e-05	0.999931927983379	0.999988506793553	Exon	Caudate
e868322	ENSG00000186260.16	ENSG00000186260	MKL2	7.83833652082957e-06	-3.90552171652031	8.32461243606764e-05	0.999933622054375	0.999988506793553	Exon	Caudate
e356337	ENSG00000171720.9	ENSG00000171720	HDAC3	-2.86457458398934e-06	-1.32125761232876	-7.83761128399227e-05	0.999937505254485	0.999988506793553	Exon	Caudate
e920733	ENSG00000129226.13	ENSG00000129226	CD68	-6.46321323129531e-06	-0.159775609988569	-7.7508763220406e-05	0.999938196852877	0.999988506793553	Exon	Caudate
e50114	ENSG00000223745.7	ENSG00000223745	CCDC18-AS1	-3.48847246837056e-06	-1.60136365996909	-7.56652314766667e-05	0.999939666829414	0.999988506793553	Exon	Caudate
e837372	ENSG00000137817.16	ENSG00000137817	PARP6	2.39509490223418e-06	0.466901570619075	7.43417105847317e-05	0.999940722165003	0.999988506793553	Exon	Caudate
e21901	ENSG00000134644.15	ENSG00000134644	PUM1	5.21544886007222e-06	-2.98453644784077	7.29379700662183e-05	0.999941841465299	0.999988506793553	Exon	Caudate
e947574	ENSG00000131470.14	ENSG00000131470	PSMC3IP	-4.90905039254593e-06	-2.81391210394781	-6.98583657707316e-05	0.99994429704876	0.999988506793553	Exon	Caudate
e576346	ENSG00000095794.19	ENSG00000095794	CREM	3.42962805697937e-06	-1.83137975323938	6.05266828056578e-05	0.999951737850943	0.99999093472805	Exon	Caudate
e620473	ENSG00000129084.17	ENSG00000129084	PSMA1	1.37748191741756e-06	1.99066987780435	5.89313723640384e-05	0.999953009903312	0.99999093472805	Exon	Caudate
e1087027	ENSG00000125967.16	ENSG00000125967	NECAB3	-2.07714554502891e-06	-0.401444954494532	-5.6140346500304e-05	0.999955235383048	0.99999093472805	Exon	Caudate
e1170296	ENSG00000203950.6	ENSG00000203950	FAM127B	-2.89248208773455e-06	-0.0494048984255259	-5.14679868846549e-05	0.999958960981505	0.99999093472805	Exon	Caudate
e13953	ENSG00000162542.13	ENSG00000162542	TMCO4	-4.10330686772546e-06	-3.43600186073505	-4.94871328294121e-05	0.999960540454709	0.99999093472805	Exon	Caudate
e78433	ENSG00000143224.17	ENSG00000143224	PPOX	-1.36847740040875e-06	-0.27640228175108	-4.58516639585207e-05	0.999963439267799	0.999991070429131	Exon	Caudate
e1011166	ENSG00000088256.8	ENSG00000088256	GNA11	-8.37825391889411e-07	0.668119730935397	-2.78859940176818e-05	0.999977764550474	0.999997153228666	Exon	Caudate
e854788	ENSG00000007541.16	ENSG00000007541	PIGQ	1.3948871584359e-06	-2.05660942888794	2.26570505967971e-05	0.999981933952052	0.999997153228666	Exon	Caudate
e902094	ENSG00000261701.6	ENSG00000261701	HPR	2.7261062128054e-06	-1.55980568603124	2.23323942347828e-05	0.999982192823231	0.999997153228666	Exon	Caudate
e955317	ENSG00000082641.15	ENSG00000082641	NFE2L1	-4.73652518047195e-07	2.29245453326059	-1.77173222387295e-05	0.999985872742275	0.999997153228666	Exon	Caudate
e809734	ENSG00000224078.12	ENSG00000224078	SNHG14	-9.0962845966139e-07	0.640903645998256	-1.23413689620173e-05	0.999990159365074	0.999997153228666	Exon	Caudate
e33989	ENSG00000132780.16	ENSG00000132780	NASP	4.57427714355746e-07	0.324061119692614	1.06983859266125e-05	0.999991469430132	0.999997153228666	Exon	Caudate
e34002	ENSG00000132780.16	ENSG00000132780	NASP	4.57427714355746e-07	0.324061119692614	1.06983859266125e-05	0.999991469430132	0.999997153228666	Exon	Caudate
e136601	ENSG00000115325.13	ENSG00000115325	DOK1	7.71372064827404e-07	-3.0923902207218	1.02386706992941e-05	0.999991835993172	0.999997153228666	Exon	Caudate
e315794	ENSG00000109576.13	ENSG00000109576	AADAT	2.0553628825137e-07	-1.83782289573678	3.90484068445385e-06	0.999996886397956	0.999997153228666	Exon	Caudate
e441459	ENSG00000106070.17	ENSG00000106070	GRB10	2.48941822662678e-07	-2.45512296698904	3.57020209038036e-06	0.999997153228666	0.999997153228666	Exon	Caudate
chrX:73833375-73837439(-)	ENSG00000229807.10	ENSG00000229807	XIST	-8.47905814223293	-2.02436243742219	-79.406042006992	5.82611650034961e-242	9.243133827804649e-237	Junction	Caudate
chrX:73829232-73831065(-)	ENSG00000229807.10	ENSG00000229807	XIST	-8.7453126134514	-1.45791376665805	-76.274123299576	1.3667592536824802e-235	1.08418177798362e-230	Junction	Caudate
chrX:73837504-73841381(-)	ENSG00000229807.10	ENSG00000229807	XIST	-8.2040099595109	-2.13368090328161	-75.688935077017	2.24570803039158e-234	1.1876052634054098e-229	Junction	Caudate
chrX:73831275-73833237(-)	ENSG00000229807.10	ENSG00000229807	XIST	-8.93893326826735	-1.3875475467991	-73.0735548823259	7.703025270872199e-229	3.0552123980596897e-224	Junction	Caudate
chrX:73822217-73826114(-)	ENSG00000229807.10	ENSG00000229807	XIST	-6.48529471055245	-3.00943425117735	-66.6626875341756	1.6299114538461902e-214	5.17170904305395e-210	Junction	Caudate
chrX:73827985-73829067(-)	ENSG00000229807.10	ENSG00000229807	XIST	-7.98623907167545	-2.09784361484691	-66.3207945845578	1.0197341539579698e-213	2.6963470587572e-209	Junction	Caudate
chrX:73827929-73829067(-)	ENSG00000229807.10	ENSG00000229807	XIST	-6.77644808889359	-2.96792601627579	-65.6330260107193	4.1771942317510603e-212	9.46731235524722e-208	Junction	Caudate
chrY:12912883-12912962(+)	ENSG00000067048.16	ENSG00000067048	DDX3Y	7.84916260562729	0.965021433498551	63.6437159933351	2.3183912870179002e-207	4.59765972106737e-203	Junction	Caudate
chrX:73831275-73837439(-)	ENSG00000229807.10	ENSG00000229807	XIST	-6.19034125235714	-3.17024747516071	-62.5526780112893	1.04596617241608e-204	1.8438059250423402e-200	Junction	Caudate
chrX:73821030-73822070(-)	ENSG00000229807.10	ENSG00000229807	XIST	-6.60544889150674	-3.03778059400412	-59.4377962791201	6.47592846318147e-197	1.0274060506837399e-192	Junction	Caudate
chrY:12911969-12912726(+)	ENSG00000067048.16	ENSG00000067048	DDX3Y	7.87914580667454	1.17263864433341	59.0997949625908	4.748012311358581e-196	6.84792866542762e-192	Junction	Caudate
chrY:2845744-2854599(+)	ENSG00000129824.15	ENSG00000129824	RPS4Y1	8.50057214568927	2.03096266889082	57.7991064176415	1.10486758323278e-192	1.46072701733234e-188	Junction	Caudate
chrY:2854772-2865087(+)	ENSG00000129824.15	ENSG00000129824	RPS4Y1	8.66384539277406	1.94840917111759	57.3762841683222	1.41493469717888e-191	1.726764536211e-187	Junction	Caudate
chrY:12909408-12911838(+)	ENSG00000067048.16	ENSG00000067048	DDX3Y	7.53104442869857	0.614700932443858	56.8096331050558	4.41587906810439e-190	5.00413724396259e-186	Junction	Caudate
chrY:2865246-2866792(+)	ENSG00000129824.15	ENSG00000129824	RPS4Y1	8.49731898012522	1.92305771272233	56.2314535287548	1.51993120786559e-188	1.60758057418584e-184	Junction	Caudate
chrY:2844258-2845645(+)	ENSG00000129824.15	ENSG00000129824	RPS4Y1	8.4984659130631	1.63685798654741	54.6751169748878	2.40271192470076e-184	2.38243904283609e-180	Junction	Caudate
chrY:2842243-2844076(+)	ENSG00000129824.15	ENSG00000129824	RPS4Y1	8.47873653517562	2.10414596136529	53.6269945938019	1.82286424867399e-181	1.7011612532478199e-177	Junction	Caudate
chrY:12720738-12722107(+)	ENSG00000114374.12	ENSG00000114374	USP9Y	7.19087621560111	0.149544277685914	53.2100285081963	2.62105904611347e-180	2.3101723203661197e-176	Junction	Caudate
chrX:73821030-73826114(-)	ENSG00000229807.10	ENSG00000229807	XIST	-5.57836510010863	-3.4134744030077	-52.9331790434261	1.55229751521265e-179	1.29616842520256e-175	Junction	Caudate
chrY:12722188-12725112(+)	ENSG00000114374.12	ENSG00000114374	USP9Y	7.1199811261012	0.223008623899211	52.8175089943595	3.2706831855483495e-179	2.59446943693623e-175	Junction	Caudate
chrY:12662707-12664639(+)	ENSG00000233864.7	ENSG00000233864	TTTY15	6.88928268306345	-0.106345726962853	52.4828102580363	2.8458258311652697e-178	2.14995365768747e-174	Junction	Caudate
chrY:12786334-12786521(+)	ENSG00000114374.12	ENSG00000114374	USP9Y	6.74938482263836	-0.197271364962613	52.1277062496553	2.85766607661328e-177	2.0607669229759e-173	Junction	Caudate
chrY:12907595-12909359(+)	ENSG00000067048.16	ENSG00000067048	DDX3Y	7.3200045112692	0.216093522483608	52.1160865053103	3.0823301904302096e-177	2.12613775961632e-173	Junction	Caudate
chrY:12779647-12786202(+)	ENSG00000114374.12	ENSG00000114374	USP9Y	6.80354516921428	-0.155313065288218	50.4120732927896	2.33988916218041e-172	1.54676423158301e-168	Junction	Caudate
chrY:12736550-12738156(+)	ENSG00000114374.12	ENSG00000114374	USP9Y	6.85726467875557	-0.208241658570532	49.9842683392816	4.1073152909132e-171	2.6065022836135203e-167	Junction	Caudate
chrY:12915228-12915629(+)	ENSG00000067048.16	ENSG00000067048	DDX3Y	7.17260261859434	0.284979173614581	49.9558813900022	4.97053903448168e-171	3.0329846839250703e-167	Junction	Caudate
chrY:12813053-12816123(+)	ENSG00000114374.12	ENSG00000114374	USP9Y	6.74337110783547	-0.120148238520518	49.9137029983935	6.60027448103463e-171	3.87827239413387e-167	Junction	Caudate
chrY:12739630-12757191(+)	ENSG00000114374.12	ENSG00000114374	USP9Y	7.11096925442956	0.023859289917225	49.5894450464831	5.87387727164149e-170	3.3281808183783e-166	Junction	Caudate
chrY:12786801-12790406(+)	ENSG00000114374.12	ENSG00000114374	USP9Y	6.7812682343061	-0.242635419677918	49.5346012265418	8.51028138805082e-170	4.6557108352215897e-166	Junction	Caudate
chrY:12757399-12758505(+)	ENSG00000114374.12	ENSG00000114374	USP9Y	6.82440577144233	-0.0858241866481115	49.2126764154106	7.54611641800817e-169	3.99063789905665e-165	Junction	Caudate
chrY:12758643-12760483(+)	ENSG00000114374.12	ENSG00000114374	USP9Y	6.8091286215517	-0.09242372044631	49.0998697339341	1.62518199306566e-168	8.31726203870541e-165	Junction	Caudate
chrY:12914650-12914883(+)	ENSG00000067048.16	ENSG00000067048	DDX3Y	6.74205061934181	0.0370395147369353	48.6154767993951	4.4452101953669806e-167	2.20385186717179e-163	Junction	Caudate
chrY:12771156-12773582(+)	ENSG00000114374.12	ENSG00000114374	USP9Y	6.33652789776142	-0.517836681172284	48.5502557773215	6.95284282507614e-167	3.34263186120706e-163	Junction	Caudate
chrY:12847154-12847238(+)	ENSG00000114374.12	ENSG00000114374	USP9Y	6.33192238365379	-0.588442019733166	48.5070311475539	9.35441109207834e-167	4.36493329340655e-163	Junction	Caudate
chrY:12913063-12913717(+)	ENSG00000067048.16	ENSG00000067048	DDX3Y	7.23168596828017	0.401844401764645	48.4631360761831	1.2646008830571799e-166	5.732255145629169e-163	Junction	Caudate
chrY:12915775-12915882(+)	ENSG00000067048.16	ENSG00000067048	DDX3Y	7.20474762440416	0.263453757592091	48.440310710621	1.47936095720356e-166	6.51946155167626e-163	Junction	Caudate
chrY:12810288-12810671(+)	ENSG00000114374.12	ENSG00000114374	USP9Y	6.61386238966911	-0.296038621134794	48.1410003406453	1.16273123022288e-165	4.98560296418538e-162	Junction	Caudate
chrY:12793202-12810178(+)	ENSG00000114374.12	ENSG00000114374	USP9Y	6.37761710502162	-0.550485158177436	48.0911729034538	1.6403153430744e-165	6.84831655733562e-162	Junction	Caudate
chrY:19741489-19741734(-)	ENSG00000012817.15	ENSG00000012817	KDM5D	6.6613461693237	-0.401207548460818	47.7668034448899	1.55067192568081e-164	6.308053872032331e-161	Junction	Caudate
chrY:12776861-12778018(+)	ENSG00000114374.12	ENSG00000114374	USP9Y	6.55636107551495	-0.278740126303115	47.2121237435303	7.4089258610106e-163	2.93856521962333e-159	Junction	Caudate
chrY:12760618-12771067(+)	ENSG00000114374.12	ENSG00000114374	USP9Y	6.33526032206526	-0.412868210468614	47.0744206645205	1.94443409081339e-162	7.52401142701329e-159	Junction	Caudate
chrY:19721035-19721129(-)	ENSG00000012817.15	ENSG00000012817	KDM5D	6.64288672459571	-0.407136428053905	47.0180942628797	2.88699474376193e-162	1.09052789547102e-158	Junction	Caudate
chrY:12914983-12915066(+)	ENSG00000067048.16	ENSG00000067048	DDX3Y	6.97385771205188	-0.020872383175831	46.8434269149983	9.855038019289301e-162	3.63605065525639e-158	Junction	Caudate
chrY:12913854-12914563(+)	ENSG00000067048.16	ENSG00000067048	DDX3Y	6.79299154655124	0.0356433725000858	46.7989321772969	1.3480668315623302e-161	4.860700064258279e-158	Junction	Caudate
chrY:12790533-12791498(+)	ENSG00000114374.12	ENSG00000114374	USP9Y	6.59281876710325	-0.297043873947428	46.7546182109363	1.8420517419569403e-161	6.49425575247709e-158	Junction	Caudate
chrY:20575888-20579607(+)	ENSG00000198692.9	ENSG00000198692	EIF1AY	7.26507032120096	0.316801292994855	46.4937528336754	1.1622906386201599e-160	4.0086393438497505e-157	Junction	Caudate
chrY:12736250-12736410(+)	ENSG00000114374.12	ENSG00000114374	USP9Y	6.35073007059556	-0.57945654868294	46.3507985055547	3.1992640599330696e-160	1.07992179384762e-156	Junction	Caudate
chrY:19743240-19744384(-)	ENSG00000012817.15	ENSG00000012817	KDM5D	6.62380490365008	-0.237169132969322	46.3053833835616	4.4151645393168195e-160	1.45930386283878e-156	Junction	Caudate
chrY:12778260-12778605(+)	ENSG00000114374.12	ENSG00000114374	USP9Y	6.86154316142468	-0.157766254149028	46.2815759460062	5.22782980243057e-160	1.69264326154206e-156	Junction	Caudate
chrY:12811782-12812829(+)	ENSG00000114374.12	ENSG00000114374	USP9Y	6.08074635460292	-0.779441278751486	46.2173953771857	8.246252622791839e-160	2.61653595721185e-156	Junction	Caudate
chrY:12916443-12916516(+)	ENSG00000067048.16	ENSG00000067048	DDX3Y	6.99418506977404	0.0172646296285079	46.1623200267153	1.21972822158901e-159	3.79431141872738e-156	Junction	Caudate
chrY:2978081-2978809(+)	ENSG00000067646.11	ENSG00000067646	ZFY	5.51025807906666	-1.19032550922505	45.9599353921163	5.15456959576414e-159	1.57263935839996e-155	Junction	Caudate
chrY:19739663-19741317(-)	ENSG00000012817.15	ENSG00000012817	KDM5D	6.8457879455676	-0.221323435198135	45.8210981998344	1.38894881702689e-158	4.15767414757199e-155	Junction	Caudate
chrY:12842466-12843063(+)	ENSG00000114374.12	ENSG00000114374	USP9Y	6.17151987816952	-0.649681395009815	45.7540234223974	2.24381930001048e-158	6.5922579990122604e-155	Junction	Caudate
chrY:12917061-12917402(+)	ENSG00000067048.16	ENSG00000067048	DDX3Y	7.04689028630214	-0.0278479468312319	45.7417541164989	2.44970123587376e-158	7.06627456493404e-155	Junction	Caudate
chrY:19721312-19731771(-)	ENSG00000012817.15	ENSG00000012817	KDM5D	6.71894327132237	-0.34094035662132	45.5940040345039	7.059601144258889e-158	2.0000102170297702e-154	Junction	Caudate
chrY:12916028-12916260(+)	ENSG00000067048.16	ENSG00000067048	DDX3Y	7.16113004050759	0.248573790508623	45.5656748812044	8.65032059128729e-158	2.4076725645749603e-154	Junction	Caudate
chrY:12778756-12779525(+)	ENSG00000114374.12	ENSG00000114374	USP9Y	5.97715547993953	-0.836350699679376	45.5022728028625	1.36358186022811e-157	3.7298665883653305e-154	Junction	Caudate
chrY:12664687-12686512(+)	ENSG00000233864.7	ENSG00000233864	TTTY15	6.3806233079973	-0.497500114203151	45.460639045489	1.83896131718593e-157	4.94493581307708e-154	Junction	Caudate
chrY:12816345-12818419(+)	ENSG00000114374.12	ENSG00000114374	USP9Y	6.65393462401482	-0.146073035929721	45.4295419857368	2.29955686016533e-157	6.080411597753831e-154	Junction	Caudate
chrY:12709544-12720588(+)	ENSG00000114374.12	ENSG00000114374	USP9Y	6.73602672860495	-0.164799536613663	45.3985402921009	2.8738448032398102e-157	7.47435209891795e-154	Junction	Caudate
chrY:12810819-12811634(+)	ENSG00000114374.12	ENSG00000114374	USP9Y	6.57912975032668	-0.320707748987543	45.3590126648231	3.81922136394497e-157	9.77289466757854e-154	Junction	Caudate
chrY:12738310-12739524(+)	ENSG00000114374.12	ENSG00000114374	USP9Y	6.83846743536986	-0.209247906643602	45.1121355736966	2.26494111919839e-156	5.70369696128294e-153	Junction	Caudate
chrY:12725226-12726574(+)	ENSG00000114374.12	ENSG00000114374	USP9Y	6.3766962899347	-0.43277868245757	45.0967711026221	2.5308427509717e-156	6.27372191315094e-153	Junction	Caudate
chrY:20579692-20582589(+)	ENSG00000198692.9	ENSG00000198692	EIF1AY	7.404339074012	0.465808492938811	44.889782039058	1.1319169936817002e-155	2.76274816996311e-152	Junction	Caudate
chrY:2975245-2975510(+)	ENSG00000067646.11	ENSG00000067646	ZFY	5.91214439881111	-0.893219000519609	44.7645589768832	2.8078180344636703e-155	6.74939895708578e-152	Junction	Caudate
chrY:12735728-12735997(+)	ENSG00000114374.12	ENSG00000114374	USP9Y	6.67327822247452	-0.319192243463126	44.7609704715634	2.8819515565064503e-155	6.824203200593261e-152	Junction	Caudate
chrY:12904982-12907536(+)	ENSG00000067048.16	ENSG00000067048	DDX3Y	6.99807656703133	0.0505778759554379	44.7118568142139	4.11762707210145e-155	9.606787279248461e-152	Junction	Caudate
chrY:12916635-12916906(+)	ENSG00000067048.16	ENSG00000067048	DDX3Y	6.3687263509418	-0.552652953177422	44.5631831574383	1.21460472325343e-154	2.7927107151327e-151	Junction	Caudate
chrY:19744554-19744670(-)	ENSG00000012817.15	ENSG00000012817	KDM5D	6.74096918807901	-0.203883190891196	44.4889633534257	2.08619488616551e-154	4.728211695573691e-151	Junction	Caudate
chrY:12856497-12856632(+)	ENSG00000114374.12	ENSG00000114374	USP9Y	5.97724870900186	-0.729954651519322	44.4240536126849	3.34983236829706e-154	7.485224017328561e-151	Junction	Caudate
chrY:12846519-12846932(+)	ENSG00000114374.12	ENSG00000114374	USP9Y	6.36194134050468	-0.416814399687821	44.3403185632471	6.17502138450873e-154	1.36064880923932e-150	Junction	Caudate
chrY:19706864-19707146(-)	ENSG00000012817.15	ENSG00000012817	KDM5D	6.53281418929184	-0.451786644604002	44.3289290802202	6.711088981124271e-154	1.45851269432242e-150	Junction	Caudate
chrY:19735498-19735620(-)	ENSG00000012817.15	ENSG00000012817	KDM5D	6.67338409635059	-0.396013452698182	44.2340497515693	1.34344048152024e-153	2.88022746477279e-150	Junction	Caudate
chrY:12917543-12918042(+)	ENSG00000067048.16	ENSG00000067048	DDX3Y	6.76494176011423	-0.128848017700404	44.2304467580317	1.37934672100649e-153	2.91777809716906e-150	Junction	Caudate
chrY:13396973-13410992(-)	ENSG00000183878.15	ENSG00000183878	UTY	6.35082996442654	-0.605665608429442	44.169394275608	2.1571136887922e-153	4.50297482535372e-150	Junction	Caudate
chrY:19709014-19709450(-)	ENSG00000012817.15	ENSG00000012817	KDM5D	6.59493339310614	-0.356487101829317	44.1610615076845	2.29293828765651e-153	4.72434622515201e-150	Junction	Caudate
chrY:12838053-12839863(+)	ENSG00000114374.12	ENSG00000114374	USP9Y	6.62940968693813	-0.352588919975323	44.1282364547422	2.9167006477681e-153	5.93249433036422e-150	Junction	Caudate
chrY:12726794-12735611(+)	ENSG00000114374.12	ENSG00000114374	USP9Y	6.64088052655434	-0.299426471441758	43.927178731408	1.27673542745136e-152	2.56397564006529e-149	Junction	Caudate
chrY:2841628-2842164(+)	ENSG00000129824.15	ENSG00000129824	RPS4Y1	8.02862513110883	1.16126385964149	43.9100818460134	1.4478253867671502e-152	2.8712187201326103e-149	Junction	Caudate
chrY:19715740-19715822(-)	ENSG00000012817.15	ENSG00000012817	KDM5D	6.56526766816912	-0.299366929457481	43.876286678953	1.8565861425007002e-152	3.6363875494782203e-149	Junction	Caudate
chrY:20588106-20589483(+)	ENSG00000198692.9	ENSG00000198692	EIF1AY	7.15885776287495	0.1661185814466	43.7353165204263	5.24577936180757e-152	1.01493036067167e-148	Junction	Caudate
chrY:19708072-19708243(-)	ENSG00000012817.15	ENSG00000012817	KDM5D	6.13343895163649	-0.583065606542272	43.599745130076	1.4273838049273701e-151	2.7283667548401e-148	Junction	Caudate
chrY:19716716-19720871(-)	ENSG00000012817.15	ENSG00000012817	KDM5D	6.83915887024667	-0.210294114752972	43.5387363880947	2.2411296812686802e-151	4.23280028491996e-148	Junction	Caudate
chrY:12857662-12859278(+)	ENSG00000114374.12	ENSG00000114374	USP9Y	6.60097042801203	-0.34256331113473	43.4782957129248	3.50548430636873e-151	6.54288335535763e-148	Junction	Caudate
chrY:13470230-13479253(-)	ENSG00000183878.15	ENSG00000183878	UTY	6.27471132841702	-0.55138825999966	43.3535055272012	8.839743189615681e-151	1.63072704306108e-147	Junction	Caudate
chrY:19716474-19716595(-)	ENSG00000012817.15	ENSG00000012817	KDM5D	6.23725008259429	-0.681704900319916	43.1545899143109	3.87537515289478e-150	7.06699158628456e-147	Junction	Caudate
chrY:13449067-13470120(-)	ENSG00000183878.15	ENSG00000183878	UTY	6.60688174361476	-0.365037002531447	42.8642463008174	3.3783685538316003e-149	6.090661034833901e-146	Junction	Caudate
chrY:12847328-12856339(+)	ENSG00000114374.12	ENSG00000114374	USP9Y	6.38966837853574	-0.46894961431871	42.8586846643608	3.5217716201978603e-149	6.2778546915100005e-146	Junction	Caudate
chrY:13479318-13479513(-)	ENSG00000183878.15	ENSG00000183878	UTY	6.08385991969391	-0.746862431633505	42.7691322814291	6.8813932525904e-149	1.21303671058163e-145	Junction	Caudate
chrY:19731931-19732045(-)	ENSG00000012817.15	ENSG00000012817	KDM5D	6.48721009849733	-0.460394748828621	42.7429494332353	8.371582836936561e-149	1.45950727151647e-145	Junction	Caudate
chrY:19735751-19739527(-)	ENSG00000012817.15	ENSG00000012817	KDM5D	6.80696799378404	-0.208958786399379	42.7165179655085	1.02042615111341e-148	1.75968053124067e-145	Junction	Caudate
chrY:12833862-12837910(+)	ENSG00000114374.12	ENSG00000114374	USP9Y	6.38545458881702	-0.39444270954573	42.6303699289112	1.9464212610719103e-148	3.32042723730171e-145	Junction	Caudate
chrY:12773926-12775470(+)	ENSG00000114374.12	ENSG00000114374	USP9Y	6.18889219544713	-0.629464715134016	42.5569667169749	3.37669498057698e-148	5.69907083689933e-145	Junction	Caudate
chrY:13306251-13323554(-)	ENSG00000183878.15	ENSG00000183878	UTY	6.37475328692764	-0.62130892880414	42.5016161272894	5.11778477453623e-148	8.54670057347549e-145	Junction	Caudate
chrY:12856846-12857565(+)	ENSG00000114374.12	ENSG00000114374	USP9Y	6.30641162158305	-0.515669244489298	42.4791660578486	6.0586016805164205e-148	1.00124703813951e-144	Junction	Caudate
chrX:73837504-73841291(-)	ENSG00000229807.10	ENSG00000229807	XIST	-6.38605576445883	-2.99374116126416	-42.4545863643778	7.28859640750552e-148	1.1920987835574801e-144	Junction	Caudate
chrY:19709810-19710375(-)	ENSG00000012817.15	ENSG00000012817	KDM5D	5.66016363432695	-1.15667881540528	42.3943423253381	1.1468694547746e-147	1.85664121428562e-144	Junction	Caudate
chrY:19707747-19707933(-)	ENSG00000012817.15	ENSG00000012817	KDM5D	6.64872381888658	-0.224200917174854	42.2785458221485	2.7442945636943e-147	4.3978013386878804e-144	Junction	Caudate
chrY:20584525-20588023(+)	ENSG00000198692.9	ENSG00000198692	EIF1AY	7.1392197083654	0.168061091284367	42.2287190615294	3.99652925152747e-147	6.34049365754833e-144	Junction	Caudate
chrY:19567571-19587209(+)	ENSG00000131002.11	ENSG00000131002	TXLNGY	5.45708020437068	-1.18324161800009	42.0724661238758	1.30147201030735e-146	2.04434192510159e-143	Junction	Caudate
chrY:12791625-12793031(+)	ENSG00000114374.12	ENSG00000114374	USP9Y	6.08861758694533	-0.777535120557347	42.0074780472168	2.12841601243625e-146	3.31052157228443e-143	Junction	Caudate
chrY:19708424-19708874(-)	ENSG00000012817.15	ENSG00000012817	KDM5D	6.77505181894488	-0.208487766565219	41.9848030626561	2.52720859666022e-146	3.89263731903053e-143	Junction	Caudate
chrY:13355399-13355922(-)	ENSG00000183878.15	ENSG00000183878	UTY	6.72605141559652	-0.260519329607516	41.9680164116437	2.86994685917149e-146	4.37804874238035e-143	Junction	Caudate
chrY:19741858-19743161(-)	ENSG00000012817.15	ENSG00000012817	KDM5D	6.27946625707434	-0.674848638124299	41.9425191999277	3.48172012583477e-146	5.2607133139398705e-143	Junction	Caudate
chrY:20589576-20592340(+)	ENSG00000198692.9	ENSG00000198692	EIF1AY	6.93500003293907	0.0669408349714047	41.5367646111153	7.6150697144988e-145	1.13974604736343e-141	Junction	Caudate
chrY:12690442-12702009(+)	ENSG00000233864.7	ENSG00000233864	TTTY15	5.76585096560561	-1.04575037546134	41.3738579524015	2.64217913386476e-144	3.91758616437051e-141	Junction	Caudate
chrY:13366394-13369255(-)	ENSG00000183878.15	ENSG00000183878	UTY	6.52418011733502	-0.501166834205285	41.240241634384	7.34703346331079e-144	1.07926561014283e-140	Junction	Caudate
chrY:19716005-19716278(-)	ENSG00000012817.15	ENSG00000012817	KDM5D	5.98501161005603	-0.889045271578956	41.2301423884338	7.93815279273906e-144	1.15540178033766e-140	Junction	Caudate
chrY:13356019-13357876(-)	ENSG00000183878.15	ENSG00000183878	UTY	6.64347671929715	-0.276103823997249	41.2066596515048	9.503496228981261e-144	1.37066334247989e-140	Junction	Caudate
chrY:14824374-14829729(+)	ENSG00000165246.12	ENSG00000165246	NLGN4Y	6.01303512369707	-0.568957929031989	41.1918880587837	1.06430490581321e-143	1.52118894871411e-140	Junction	Caudate
chrY:13299145-13302876(-)	ENSG00000183878.15	ENSG00000183878	UTY	6.13693917719525	-0.802623930843092	41.127816647969	1.73989518755909e-143	2.4645926027343797e-140	Junction	Caudate
chrY:2961647-2975094(+)	ENSG00000067646.11	ENSG00000067646	ZFY	5.44143460182571	-1.24615607529068	41.0484365519849	3.20089642701565e-143	4.49400193049587e-140	Junction	Caudate
chrY:12818611-12833687(+)	ENSG00000114374.12	ENSG00000114374	USP9Y	6.0675944831597	-0.711944532192427	41.0204404476077	3.96936320528748e-143	5.52403046069175e-140	Junction	Caudate
chrY:19706346-19706440(-)	ENSG00000012817.15	ENSG00000012817	KDM5D	6.50641174982366	-0.388288792231476	40.9199725829991	8.598157933147e-143	1.18617196182067e-139	Junction	Caudate
chrX:73841322-73850501(-)	ENSG00000229807.10	ENSG00000229807	XIST	-6.1501919272963	-3.08148528111349	-40.875746285449	1.20875506128258e-142	1.65318095234897e-139	Junction	Caudate
chrY:12841134-12842239(+)	ENSG00000114374.12	ENSG00000114374	USP9Y	5.44565564510955	-1.27530940433198	40.7324402419381	3.65065692898626e-142	4.95022839131342e-139	Junction	Caudate
chrY:12843194-12846332(+)	ENSG00000114374.12	ENSG00000114374	USP9Y	5.70587342554201	-1.05015789793348	40.5136597510804	1.98267141601814e-141	2.6656849165362498e-138	Junction	Caudate
chrY:18932842-18933356(-)	ENSG00000176728.7	ENSG00000176728	TTTY14	6.98128337943843	-0.0248839226007213	40.3083475346462	9.75278409485025e-141	1.30023461903193e-137	Junction	Caudate
chrY:13326351-13335562(-)	ENSG00000183878.15	ENSG00000183878	UTY	5.96196973618199	-0.854620160515923	40.2353424576354	1.7205631345607798e-140	2.27472784415056e-137	Junction	Caudate
chrY:13393894-13396917(-)	ENSG00000183878.15	ENSG00000183878	UTY	6.13537466443991	-0.765727528225471	40.2188393358241	1.95632338202307e-140	2.56504714510711e-137	Junction	Caudate
chrY:14830520-14840412(+)	ENSG00000165246.12	ENSG00000165246	NLGN4Y	5.90191717639578	-0.70063754500539	40.1610522678138	3.06785594358375e-140	3.98947004466854e-137	Junction	Caudate
chrY:14723270-14824187(+)	ENSG00000165246.12	ENSG00000165246	NLGN4Y	6.07351501673581	-0.694902181141139	40.1565285601992	3.17788495857522e-140	4.09895486730048e-137	Junction	Caudate
chrY:19715500-19715614(-)	ENSG00000012817.15	ENSG00000012817	KDM5D	6.28722903008651	-0.589927550261982	40.1051898594844	4.74116990343311e-140	6.06602100951342e-137	Junction	Caudate
chrY:13411114-13414734(-)	ENSG00000183878.15	ENSG00000183878	UTY	6.41034666070775	-0.476267943184047	40.1039271819425	4.788070756349329e-140	6.07701940395857e-137	Junction	Caudate
chrY:13360529-13366266(-)	ENSG00000183878.15	ENSG00000183878	UTY	6.48009217432238	-0.44813498678173	40.080138640737	5.763903661985439e-140	7.25748663471421e-137	Junction	Caudate
chrY:13302992-13305398(-)	ENSG00000183878.15	ENSG00000183878	UTY	5.8163118390283	-1.0347047395031	39.786897630765	5.70347649743869e-139	7.12485469542242e-136	Junction	Caudate
chrY:19706641-19706793(-)	ENSG00000012817.15	ENSG00000012817	KDM5D	6.03722836256852	-0.835226782139194	39.5673063925633	3.1950620227361397e-138	3.9601296086491196e-135	Junction	Caudate
chrY:19732743-19735351(-)	ENSG00000012817.15	ENSG00000012817	KDM5D	5.76353651736056	-0.949782757911376	39.5344889490911	4.13554516095932e-138	5.0860793781875697e-135	Junction	Caudate
chrY:2953998-2961073(+)	ENSG00000067646.11	ENSG00000067646	ZFY	6.55143583128164	-0.277005009246913	39.5076863044106	5.1061161348721195e-138	6.23142557536509e-135	Junction	Caudate
chrY:19710473-19715351(-)	ENSG00000012817.15	ENSG00000012817	KDM5D	6.52832175247462	-0.479023406088084	39.4344758370452	9.08592024243449e-138	1.1003673637116299e-134	Junction	Caudate
chrY:20582694-20584473(+)	ENSG00000198692.9	ENSG00000198692	EIF1AY	6.79429740314243	-0.0751768755412897	39.404365171156	1.15182591256084e-137	1.38437258354377e-134	Junction	Caudate
chrY:12775567-12776648(+)	ENSG00000114374.12	ENSG00000114374	USP9Y	5.6662598016902	-1.02139302943665	39.3472169677076	1.80733580088107e-137	2.1558934196224198e-134	Junction	Caudate
chrY:12702056-12709387(+)	ENSG00000114374.12	ENSG00000114374	USP9Y	6.21032313407156	-0.651159083476091	39.343452366237	1.86180115864171e-137	2.2042892076008e-134	Junction	Caudate
chrY:13251188-13260277(-)	ENSG00000183878.15	ENSG00000183878	UTY	5.51340080665742	-1.12878805414737	39.299053815048	2.64278800669095e-137	3.10576531304829e-134	Junction	Caudate
chrY:13297849-13298956(-)	ENSG00000183878.15	ENSG00000183878	UTY	6.01101178011431	-0.83575331606831	39.2351213189969	4.37828950873236e-137	5.107467871767569e-134	Junction	Caudate
chrY:12708694-12709387(+)	ENSG00000114374.12	ENSG00000114374	USP9Y	5.35990608129153	-1.35310630400485	39.1700567212814	7.32231946785744e-137	8.479459734128349e-134	Junction	Caudate
chrY:13323761-13324600(-)	ENSG00000183878.15	ENSG00000183878	UTY	6.27815272822222	-0.702745361551345	38.791302823945	1.4763548101023e-135	1.69727312045456e-132	Junction	Caudate
chrY:13414794-13449016(-)	ENSG00000183878.15	ENSG00000183878	UTY	6.35313341232659	-0.598553372274404	38.6254831925677	5.529671219728599e-135	6.311383733884471e-132	Junction	Caudate
chrY:12686607-12690325(+)	ENSG00000233864.7	ENSG00000233864	TTTY15	5.4839199500438	-1.24426089417599	38.4427616255246	2.3787361026258e-134	2.69561773343988e-131	Junction	Caudate
chrY:13305548-13306037(-)	ENSG00000183878.15	ENSG00000183878	UTY	5.80636873177401	-0.994669181237281	38.2877915085872	8.225077827457769e-134	9.254670903022511e-131	Junction	Caudate
chrY:13359987-13360429(-)	ENSG00000183878.15	ENSG00000183878	UTY	5.76187977401617	-1.00130992903694	37.7166320907329	8.16453774626072e-132	9.12185854538214e-129	Junction	Caudate
chrY:13357970-13359766(-)	ENSG00000183878.15	ENSG00000183878	UTY	4.94937779024139	-1.70578167130488	37.5849399706861	2.37026073139872e-131	2.6296633918629897e-128	Junction	Caudate
chrY:13306113-13306185(-)	ENSG00000183878.15	ENSG00000183878	UTY	6.37014360999137	-0.610824693906835	37.3634881591468	1.42965932105478e-130	1.57510730059264e-127	Junction	Caudate
chrY:19732166-19732583(-)	ENSG00000012817.15	ENSG00000012817	KDM5D	5.87160750349569	-0.941799250407709	37.2016037057936	5.3383072547059296e-130	5.84084445489031e-127	Junction	Caudate
chrY:13369350-13393858(-)	ENSG00000183878.15	ENSG00000183878	UTY	5.68701832550139	-1.13912416475907	36.1451834957911	3.13224521412422e-126	3.4036349535671797e-123	Junction	Caudate
chrY:2975655-2976669(+)	ENSG00000067646.11	ENSG00000067646	ZFY	5.57440338909724	-1.1974651050024	36.1236865995142	3.74252175519851e-126	4.0391229691309096e-123	Junction	Caudate
chrY:13324707-13326220(-)	ENSG00000183878.15	ENSG00000183878	UTY	6.06753837997158	-0.691580586522328	35.8109789159884	5.01849412771672e-125	5.379622252447679e-122	Junction	Caudate
chrY:12840615-12841009(+)	ENSG00000114374.12	ENSG00000114374	USP9Y	5.13557429385928	-1.47844595787984	35.6888022935156	1.38834673825395e-124	1.47826315452342e-121	Junction	Caudate
chrY:14622592-14723116(+)	ENSG00000165246.12	ENSG00000165246	NLGN4Y	5.890269585707	-0.86040161727339	35.5580894831986	4.13233276286462e-124	4.3706306188564805e-121	Junction	Caudate
chrY:13260405-13297706(-)	ENSG00000183878.15	ENSG00000183878	UTY	5.34624710927083	-1.3001503745583	35.468460211988	8.74065028672743e-124	9.18347131118747e-121	Junction	Caudate
chrY:19044696-19045241(-)	ENSG00000176728.7	ENSG00000176728	TTTY14	5.48254898328425	-1.21155748423717	33.7849916242991	1.3603239203540602e-117	1.41983809186955e-114	Junction	Caudate
chrY:18849285-18850676(-)				6.23554511598263	-0.648471749624103	33.7101827809982	2.58455919099868e-117	2.68000206308458e-114	Junction	Caudate
chrY:18927174-18932742(-)				4.97799625250391	-1.59933026590924	33.453142971596	2.35756346922071e-116	2.4287496389082202e-113	Junction	Caudate
chrY:19587508-19588369(+)	ENSG00000131002.11	ENSG00000131002	TXLNGY	5.40513684789949	-1.23864331098918	33.0449472414707	8.02645509263672e-115	8.215465164173e-112	Junction	Caudate
chrY:13871799-13887257(+)	ENSG00000241859.6	ENSG00000241859	ANOS2P	4.40190258440727	-2.08975163623256	32.8452029360917	4.5448411537944295e-114	4.622045186214661e-111	Junction	Caudate
chrY:18928374-18932742(-)				5.11283623383746	-1.53020529277123	32.6711814070919	2.06686553724332e-113	2.08858737250735e-110	Junction	Caudate
chrY:19599832-19602215(+)	ENSG00000131002.11	ENSG00000131002	TXLNGY	4.96487680599769	-1.80775641611565	32.5696826045005	5.0087883762394105e-113	5.02939415120495e-110	Junction	Caudate
chrY:18850906-18877067(-)	ENSG00000176728.7	ENSG00000176728	TTTY14	5.34998089153462	-1.28343709468065	32.5144347083709	8.11364024092117e-113	8.095780026554361e-110	Junction	Caudate
chrY:13336336-13355002(-)	ENSG00000183878.15	ENSG00000183878	UTY	5.77050071970177	-0.910240254031157	32.2023620105515	1.24625769903744e-111	1.23574239970181e-108	Junction	Caudate
chrY:19041587-19043162(-)	ENSG00000176728.7	ENSG00000176728	TTTY14	5.45708474492195	-1.17117214903029	32.1611490514758	1.78928540690937e-111	1.76316850811286e-108	Junction	Caudate
chrY:2976823-2977939(+)	ENSG00000067646.11	ENSG00000067646	ZFY	4.54660442786978	-1.86018807551589	31.883060834574	2.06507944157179e-110	2.02237563830472e-107	Junction	Caudate
chrY:18839314-18849224(-)	ENSG00000224151.1	ENSG00000224151	USP9YP28	5.11962125589787	-1.50969612809299	31.4082050840966	1.37549961073103e-108	1.3387914922851401e-105	Junction	Caudate
chrY:13869129-13871632(+)	ENSG00000241859.6	ENSG00000241859	ANOS2P	4.49451999708584	-2.05710167656077	30.3736808905645	1.42232912493159e-104	1.37592997359998e-101	Junction	Caudate
chrY:7367434-7371742(+)	ENSG00000099725.14	ENSG00000099725	PRKY	4.29151173432779	-2.01027386273974	30.3361886802333	1.99323423437179e-104	1.91652491686718e-101	Junction	Caudate
chrY:2841974-2842164(+)	ENSG00000129824.15	ENSG00000129824	RPS4Y1	5.48356739369272	-1.01345129977518	30.2184119608317	5.76014305929788e-104	5.50510058046752e-101	Junction	Caudate
chrY:20466668-20468188(-)	ENSG00000229236.1	ENSG00000229236	TTTY10	4.39413249165861	-2.12456818747072	30.1141544610269	1.47575705921995e-103	1.40196920625895e-100	Junction	Caudate
chrY:19602312-19603796(+)	ENSG00000131002.11	ENSG00000131002	TXLNGY	4.88213139040044	-1.83544886149189	30.0865658272639	1.89334309019098e-103	1.7879695313023699e-100	Junction	Caudate
chrY:13704436-13705224(+)	ENSG00000154620.5	ENSG00000154620	TMSB4Y	4.85196569676539	-1.64088832762823	29.970562613126	5.403564285143639e-103	5.07263593987005e-100	Junction	Caudate
chrY:12699641-12702009(+)				4.87804436680215	-1.62482432739994	29.9617278554317	5.8532377545075e-103	5.46244805736832e-100	Junction	Caudate
chrY:18872835-18877067(-)	ENSG00000176728.7	ENSG00000176728	TTTY14	4.22617850961681	-2.18757912171248	29.7678216042427	3.39133094783081e-102	3.14640149048748e-99	Junction	Caudate
chrY:12702056-12707759(+)	ENSG00000114374.12	ENSG00000114374	USP9Y	4.24047071953052	-2.20979429284314	29.1552958603964	8.98095408539215e-100	8.28388584678758e-97	Junction	Caudate
chrY:13249883-13251016(-)	ENSG00000183878.15	ENSG00000183878	UTY	4.62465179528674	-1.93125542845949	28.9414320880336	6.36558813071102e-99	5.83757547362604e-96	Junction	Caudate
chrY:18828720-18830435(-)				3.81749740297286	-2.50947257707645	28.5716798593982	1.90451013555219e-97	1.73649731612273e-94	Junction	Caudate
chrY:12702056-12708633(+)	ENSG00000114374.12	ENSG00000114374	USP9Y	4.40928376855795	-1.95966703786067	28.4712009403322	4.80900853770908e-97	4.35970974004311e-94	Junction	Caudate
chrY:12406938-12420315(-)	ENSG00000206159.10	ENSG00000206159	GYG2P1	4.39006100082642	-2.05261059965146	28.2526127760808	3.6217994023013e-96	3.26476406349489e-93	Junction	Caudate
chrY:12709028-12709387(+)	ENSG00000114374.12	ENSG00000114374	USP9Y	4.23326129699216	-2.11152344883583	28.2016484453355	5.803760941195e-96	5.20207160068128e-93	Junction	Caudate
chrY:12707882-12708633(+)	ENSG00000114374.12	ENSG00000114374	USP9Y	4.29686474328603	-2.10508287236186	28.1432855734538	9.96279592011304e-96	8.87976164452772e-93	Junction	Caudate
chrY:12686607-12702009(+)	ENSG00000233864.7	ENSG00000233864	TTTY15	5.37112343496873	-1.23637592456281	27.9843407928581	4.34844692768769e-95	3.8540843859086695e-92	Junction	Caudate
chrY:14719519-14723116(+)	ENSG00000165246.12	ENSG00000165246	NLGN4Y	6.36491164582973	-0.444586404723935	27.8197534698115	2.00590134024667e-94	1.76797915350074e-91	Junction	Caudate
chrY:20465823-20466427(-)	ENSG00000229236.1	ENSG00000229236	TTTY10	4.03574939692861	-2.40324424991998	27.6193363191709	1.2960039004665601e-93	1.13597247960784e-90	Junction	Caudate
chrY:19043347-19044541(-)	ENSG00000176728.7	ENSG00000176728	TTTY14	4.78215395089111	-1.72811461626573	27.2685579574292	3.4313407336805195e-92	2.99111102966162e-89	Junction	Caudate
chrY:12686607-12687463(+)	ENSG00000233864.7	ENSG00000233864	TTTY15	3.98146709096533	-2.2933574786866	27.0325820717631	3.13277212189293e-91	2.7159251209743903e-88	Junction	Caudate
chrY:7341235-7356134(+)	ENSG00000099725.14	ENSG00000099725	PRKY	4.01921257411939	-2.19051314785883	27.0156291407134	3.67308302160681e-91	3.16703598574957e-88	Junction	Caudate
chrY:12709544-12714638(+)	ENSG00000114374.12	ENSG00000114374	USP9Y	4.73322530885415	-1.81749849369956	26.9672032469272	5.787533442276231e-91	4.96320097630878e-88	Junction	Caudate
chrY:18819787-18828584(-)	ENSG00000169953.11	ENSG00000169953	HSFY2	4.03664278903756	-2.35492281983521	26.8157532974115	2.40298841271289e-90	2.0496457617037702e-87	Junction	Caudate
chrY:20507457-20518270(-)	ENSG00000229236.1	ENSG00000229236	TTTY10	3.94983754604017	-2.43053191033847	26.6695524928911	9.51881550620499e-90	8.07572235325894e-87	Junction	Caudate
chrY:19047808-19048772(-)	ENSG00000176728.7	ENSG00000176728	TTTY14	4.32223513367879	-2.08586213355734	26.3135500022155	2.74392669896753e-88	2.3155530361234e-85	Junction	Caudate
chrY:14622592-14719458(+)	ENSG00000165246.12	ENSG00000165246	NLGN4Y	5.83100840721358	-0.834320430379059	25.7969699962155	3.68631538582892e-86	3.0943594495331097e-83	Junction	Caudate
chrY:14522942-14622008(+)	ENSG00000165246.12	ENSG00000165246	NLGN4Y	4.79442207072263	-1.72388758890899	25.6419857917429	1.61192386523415e-85	1.34595642747052e-82	Junction	Caudate
chrY:19589613-19590082(+)	ENSG00000131002.11	ENSG00000131002	TXLNGY	3.77409254181121	-2.4718629840998	25.1326625553126	2.08973129193507e-83	1.73578989248952e-80	Junction	Caudate
chrY:7043126-7063896(+)	ENSG00000092377.13	ENSG00000092377	TBL1Y	3.77762871829595	-2.47998571107449	25.0836375559564	3.34203146997149e-83	2.761527566203e-80	Junction	Caudate
chrY:6912173-6914578(+)	ENSG00000092377.13	ENSG00000092377	TBL1Y	3.75530921770737	-2.43277100533731	25.0588310548433	4.23867427189334e-83	3.48427809966776e-80	Junction	Caudate
chrY:18469721-18471114(+)				5.56546386391748	-1.09697603271454	25.0032060347532	7.22393597337396e-83	5.90761568131845e-80	Junction	Caudate
chrY:18933476-18938399(-)				4.27536960077954	-2.08975405758306	24.7051933599505	1.26282223916986e-81	1.0274192217656399e-78	Junction	Caudate
chrY:12406501-12406795(-)	ENSG00000206159.10	ENSG00000206159	GYG2P1	4.0423154216198	-2.26586875730374	24.5428150394967	6.02306511130437e-81	4.87530244851244e-78	Junction	Caudate
chrY:19045292-19047722(-)	ENSG00000176728.7	ENSG00000176728	TTTY14	4.00495587880024	-2.30706294977182	24.4802746932184	1.10001451226529e-80	8.85874631324302e-78	Junction	Caudate
chrY:19597666-19599738(+)	ENSG00000131002.11	ENSG00000131002	TXLNGY	4.19941155057253	-2.3669635960662	24.3656554908482	3.32032512749842e-80	2.66045243170518e-77	Junction	Caudate
chrY:14701133-14719458(+)	ENSG00000165246.12	ENSG00000165246	NLGN4Y	3.95814630036595	-2.33940547573736	23.898563683739	3.0287764095693997e-78	2.41465013757882e-75	Junction	Caudate
chrY:7071831-7074559(+)	ENSG00000092377.13	ENSG00000092377	TBL1Y	3.90694817669698	-2.4862690656711	23.7016210816046	2.0416420110898597e-77	1.6195325252970302e-74	Junction	Caudate
chrY:19710261-19710375(-)	ENSG00000012817.15	ENSG00000012817	KDM5D	3.85764730835062	-2.5421546636342	23.6724016110414	2.7104567563918596e-77	2.13937295722174e-74	Junction	Caudate
chrY:14622592-14701038(+)	ENSG00000165246.12	ENSG00000165246	NLGN4Y	4.19373755155587	-2.15026759004897	23.5966515983363	5.6520730642375896e-77	4.43911580020443e-74	Junction	Caudate
chrY:13357970-13358463(-)	ENSG00000183878.15	ENSG00000183878	UTY	4.01117371941352	-2.38146595676523	23.5522658708454	8.69580406176709e-77	6.7960064748736404e-74	Junction	Caudate
chrY:18471175-18481086(+)	ENSG00000227494.2	ENSG00000227494	USP9YP14	4.4391278078916	-2.05192866505831	22.6600776642736	5.16438577888432e-73	4.0163225677450895e-70	Junction	Caudate
chrY:19716112-19716278(-)	ENSG00000012817.15	ENSG00000012817	KDM5D	3.8600852295708	-2.54780984890917	22.529757295224	1.8455841743567198e-72	1.42830209395948e-69	Junction	Caudate
chrY:5057460-5098214(+)	ENSG00000099715.14	ENSG00000099715	PCDH11Y	4.62423260635924	-1.24400518492325	22.2480319161475	2.90628906994016e-71	2.23826582983498e-68	Junction	Caudate
chrY:19576823-19587209(+)	ENSG00000131002.11	ENSG00000131002	TXLNGY	3.73547503918151	-2.49424505365434	21.7335010747418	4.51495389122845e-69	3.46037408136905e-66	Junction	Caudate
chrY:6910104-6912087(+)	ENSG00000092377.13	ENSG00000092377	TBL1Y	3.66026389743653	-2.46009041195071	21.6310959312265	1.23438556944712e-68	9.41515724003775e-66	Junction	Caudate
chrX:24207856-24208217(+)	ENSG00000005889.15	ENSG00000005889	ZFX	-0.624354356355383	2.16425750267775	-21.6121213320782	1.4873299032871201e-68	1.12901860840431e-65	Junction	Caudate
chrY:7074621-7080731(+)	ENSG00000092377.13	ENSG00000092377	TBL1Y	3.90086750684535	-2.471303990765	21.5994433801458	1.6846222626771501e-68	1.27269200939871e-65	Junction	Caudate
chrY:18927174-18928163(-)				3.6803074449166	-2.5726416084393	20.4965548679465	8.75435320738382e-64	6.582360835788831e-61	Junction	Caudate
chrX:53199159-53201549(-)	ENSG00000126012.11	ENSG00000126012	KDM5C	-0.517972056867022	2.44158543830555	-20.2048331998346	1.5558513665720799e-62	1.1643199023899001e-59	Junction	Caudate
chrX:24207476-24207711(+)	ENSG00000005889.15	ENSG00000005889	ZFX	-0.558918227923432	2.27640898203796	-20.0266572797233	9.02745313087629e-62	6.72396919818556e-59	Junction	Caudate
chrY:19567483-19587209(+)	ENSG00000131002.11	ENSG00000131002	TXLNGY	3.87550753870344	-2.40461484368195	19.7924905130864	9.10612649647433e-61	6.750873685353521e-58	Junction	Caudate
chrX:24179771-24207325(+)	ENSG00000005889.15	ENSG00000005889	ZFX	-0.576296656404756	2.28563306951621	-19.74318678248	1.48148278437991e-60	1.09319648252034e-57	Junction	Caudate
chrX:53214848-53215794(-)	ENSG00000126012.11	ENSG00000126012	KDM5C	-0.504385884791498	2.67680376504089	-19.647706678183	3.8021207133726805e-60	2.79262245915081e-57	Junction	Caudate
chrX:53220917-53224739(-)	ENSG00000126012.11	ENSG00000126012	KDM5C	-0.524134597449754	2.3679594288766	-19.4708947606562	2.17789740832678e-59	1.5922738425393698e-56	Junction	Caudate
chrX:53211907-53214688(-)	ENSG00000126012.11	ENSG00000126012	KDM5C	-0.484343036901124	2.92834788547861	-19.3792661848013	5.38079153899945e-59	3.9158833837718496e-56	Junction	Caudate
chrX:53217278-53217795(-)	ENSG00000126012.11	ENSG00000126012	KDM5C	-0.520583767728052	2.47425926891687	-19.2470059936269	1.98519719211633e-58	1.4381348608641798e-55	Junction	Caudate
chrX:53215977-53216073(-)	ENSG00000126012.11	ENSG00000126012	KDM5C	-0.494273805042414	2.63268541553825	-19.108055041796	7.82290435608342e-58	5.64138080042106e-55	Junction	Caudate
chrX:53201974-53210413(-)	ENSG00000126012.11	ENSG00000126012	KDM5C	-0.545455757990127	2.50578090169436	-19.0287541293641	1.71087189693909e-57	1.22818925995197e-54	Junction	Caudate
chrY:19567952-19587209(+)	ENSG00000131002.11	ENSG00000131002	TXLNGY	3.5668508288764	-2.54269979766183	18.484003874353	3.68429073409587e-55	2.63294020254194e-52	Junction	Caudate
chrX:41342654-41342736(+)	ENSG00000215301.9	ENSG00000215301	DDX3X	-0.419878393191871	4.06642013054657	-18.4832893475183	3.71032566692245e-55	2.6396554576558203e-52	Junction	Caudate
chrY:14723270-14739292(+)	ENSG00000165246.12	ENSG00000165246	NLGN4Y	3.62582143285006	-2.52678614274212	18.3857440112958	9.70141326192656e-55	6.871112562520761e-52	Junction	Caudate
chrX:53196055-53196685(-)	ENSG00000126012.11	ENSG00000126012	KDM5C	-0.49951188748237	2.75515429224991	-18.3498445536221	1.3817332222521e-54	9.74275447601311e-52	Junction	Caudate
chrX:41345325-41345403(+)	ENSG00000215301.9	ENSG00000215301	DDX3X	-0.415233105644286	4.12575378656269	-18.2858082562258	2.5962291358744202e-54	1.82252987790476e-51	Junction	Caudate
chrX:53201745-53201853(-)	ENSG00000126012.11	ENSG00000126012	KDM5C	-0.494422667289581	2.20650974360996	-18.1944355666103	6.38382235169203e-54	4.46164500482793e-51	Junction	Caudate
chrX:7921849-7922003(-)	ENSG00000006757.11	ENSG00000006757	PNPLA4	-0.683809089456216	1.81695030186075	-18.1644974560875	8.57185302985161e-54	5.96458106660508e-51	Junction	Caudate
chrX:24172801-24173606(+)	ENSG00000005889.15	ENSG00000005889	ZFX	-0.732893244552796	2.16942142750812	-18.1376156504518	1.11683408901606e-53	7.73736804464621e-51	Junction	Caudate
chrX:41343823-41344029(+)	ENSG00000215301.9	ENSG00000215301	DDX3X	-0.4279390756253	3.87393586001892	-18.0590638098837	2.41938877072937e-53	1.66885229772267e-50	Junction	Caudate
chrX:24209041-24210192(+)	ENSG00000005889.15	ENSG00000005889	ZFX	-0.566558720981866	1.75207511505387	-17.9865014007575	4.9399296120974e-53	3.39272654960716e-50	Junction	Caudate
chrX:41344400-41345179(+)	ENSG00000215301.9	ENSG00000215301	DDX3X	-0.410377449915273	3.94344420407832	-17.4826900871858	6.96621441617468e-51	4.76374964278497e-48	Junction	Caudate
chrX:53195411-53195915(-)	ENSG00000126012.11	ENSG00000126012	KDM5C	-0.491049083750241	2.53775165528367	-17.4653570427612	8.25710183866958e-51	5.622271273411709e-48	Junction	Caudate
chrX:41342837-41343215(+)	ENSG00000215301.9	ENSG00000215301	DDX3X	-0.397224432318098	3.96199427919772	-17.3644714739414	2.22017360956872e-50	1.5052587314447802e-47	Junction	Caudate
chrX:7922099-7925939(-)	ENSG00000006757.11	ENSG00000006757	PNPLA4	-0.680692735525233	1.58491610203596	-17.360827154455	2.3009044718967e-50	1.55335529560175e-47	Junction	Caudate
chrX:24172801-24179182(+)	ENSG00000005889.15	ENSG00000005889	ZFX	-0.642942021853719	1.64124051199226	-17.2065197624187	1.0431021885508099e-49	7.01221026328756e-47	Junction	Caudate
chrX:53216198-53217142(-)	ENSG00000126012.11	ENSG00000126012	KDM5C	-0.470794214659835	2.4290232190044	-17.0760368782615	3.73957043727467e-49	2.50330316402374e-46	Junction	Caudate
chrX:24173724-24179182(+)	ENSG00000005889.15	ENSG00000005889	ZFX	-0.750958334889897	2.02937434447358	-16.8909234777573	2.2828829621938e-48	1.5217621090422102e-45	Junction	Caudate
chrX:53194739-53194930(-)	ENSG00000126012.11	ENSG00000126012	KDM5C	-0.490328821541527	2.51503637950371	-16.6777018247946	1.82762055048091e-47	1.21318828591547e-44	Junction	Caudate
chrX:41343352-41343736(+)	ENSG00000215301.9	ENSG00000215301	DDX3X	-0.433123659607431	3.07375478518961	-16.5822361909774	4.632186756263361e-47	3.0620684536715904e-44	Junction	Caudate
chrY:16124312-16141773(-)				3.94507123733083	-2.38427469763689	16.5686550770395	5.28707102796106e-47	3.48047227629055e-44	Junction	Caudate
chrX:41341617-41342494(+)	ENSG00000215301.9	ENSG00000215301	DDX3X	-0.424189506351485	4.60845172095328	-16.5538795430022	6.10500731591303e-47	4.0023116143372e-44	Junction	Caudate
chrX:53217967-53218275(-)	ENSG00000126012.11	ENSG00000126012	KDM5C	-0.440557573287541	2.28294361892627	-16.5148254371787	8.928177229289581e-47	5.829034228093791e-44	Junction	Caudate
chrX:53210577-53210675(-)	ENSG00000126012.11	ENSG00000126012	KDM5C	-0.453525592646636	2.3807210081536	-16.4951045612113	1.0816722022208201e-46	7.033085855833321e-44	Junction	Caudate
chrY:16124312-16150743(-)				4.28109431306448	-2.0506251643514	16.4348234126455	1.94408965803806e-46	1.25889724182751e-43	Junction	Caudate
chrX:41345549-41346228(+)	ENSG00000215301.9	ENSG00000215301	DDX3X	-0.400791737354937	3.83904027510008	-16.3933252438215	2.91009294540911e-46	1.87677335686648e-43	Junction	Caudate
chrX:7902142-7912027(-)	ENSG00000006757.11	ENSG00000006757	PNPLA4	-0.630976887913566	1.58265118374204	-16.3921137037344	2.9445599430301302e-46	1.89131350186935e-43	Junction	Caudate
chrY:16141922-16142664(-)				3.89762145695872	-2.37474249446879	16.3889472999829	3.03657847630564e-46	1.9425531260721298e-43	Junction	Caudate
chrY:16058613-16122445(-)				4.20423764729351	-2.13120196193589	16.3439056347857	4.70368427646581e-46	2.99694582514578e-43	Junction	Caudate
chrX:53210858-53211496(-)	ENSG00000126012.11	ENSG00000126012	KDM5C	-0.468657767676086	2.28315652333812	-16.2551466743019	1.11348557685462e-45	7.0661794707193995e-43	Junction	Caudate
chrX:53193852-53194138(-)	ENSG00000126012.11	ENSG00000126012	KDM5C	-0.450208967704018	2.2850662382045	-16.1649219594164	2.6713449640617402e-45	1.68848158784221e-42	Junction	Caudate
chrX:53195069-53195230(-)	ENSG00000126012.11	ENSG00000126012	KDM5C	-0.50636240795721	2.30924347583019	-16.1617054489296	2.75594998809975e-45	1.73504549846042e-42	Junction	Caudate
chrX:53211656-53211786(-)	ENSG00000126012.11	ENSG00000126012	KDM5C	-0.453256075910809	2.36840502711027	-16.0755733294947	6.34882859019826e-45	3.9811923155531793e-42	Junction	Caudate
chrX:53218399-53220838(-)	ENSG00000126012.11	ENSG00000126012	KDM5C	-0.441224315290231	2.10227999860784	-16.0572482474052	7.58146414080336e-45	4.7354302596002096e-42	Junction	Caudate
chrY:16122591-16124131(-)				5.19238114278607	-1.33941014695101	15.885607596982	3.9873426415492e-44	2.480752588556e-41	Junction	Caudate
chrX:41339084-41341483(+)	ENSG00000215301.9	ENSG00000215301	DDX3X	-0.40760362880983	4.36612008662486	-15.7042904947966	2.29367844405948e-43	1.42145345761733e-40	Junction	Caudate
chrY:16124312-16150707(-)				3.60262198349717	-2.54158443191027	15.3000886221468	1.115560380583e-41	6.886523516711771e-39	Junction	Caudate
chrX:41337466-41339035(+)	ENSG00000215301.9	ENSG00000215301	DDX3X	-0.403249862633889	4.1816822106761	-15.1402363281029	5.14978446870788e-41	3.16671824015699e-38	Junction	Caudate
chrX:53197877-53198489(-)	ENSG00000126012.11	ENSG00000126012	KDM5C	-0.478486107704636	2.15835201901781	-15.0238430290153	1.56456132628751e-40	9.58369322067622e-38	Junction	Caudate
chrX:53198638-53198763(-)	ENSG00000126012.11	ENSG00000126012	KDM5C	-0.449629422458545	2.37091777248158	-15.0217816429667	1.59562650927674e-40	9.73639021910598e-38	Junction	Caudate
chrX:24208371-24208899(+)	ENSG00000005889.15	ENSG00000005889	ZFX	-0.580514235821972	0.76916536172577	-14.9850906922433	2.263923947876e-40	1.37613614686026e-37	Junction	Caudate
chrX:53198889-53198976(-)	ENSG00000126012.11	ENSG00000126012	KDM5C	-0.465213358095818	2.16891917929897	-14.9536202046897	3.0556179670079697e-40	1.85028164299929e-37	Junction	Caudate
chrX:41346411-41346504(+)	ENSG00000215301.9	ENSG00000215301	DDX3X	-0.416721052563817	3.5537014506176	-14.9342479802358	3.67479872594272e-40	2.21675596148598e-37	Junction	Caudate
chrX:41346623-41346858(+)	ENSG00000215301.9	ENSG00000215301	DDX3X	-0.398888015257378	3.34015918371154	-14.7919877425773	1.42187641377659e-39	8.54472322142635e-37	Junction	Caudate
chrX:41344129-41344238(+)	ENSG00000215301.9	ENSG00000215301	DDX3X	-0.399168897918453	3.87584717512908	-14.7653036428065	1.83196419001319e-39	1.09675893866262e-36	Junction	Caudate
chrX:7900818-7901988(-)	ENSG00000006757.11	ENSG00000006757	PNPLA4	-0.58792556861792	1.48228226848064	-14.6745378986883	4.33373491111279e-39	2.5847633219851297e-36	Junction	Caudate
chrX:7912094-7921712(-)	ENSG00000006757.11	ENSG00000006757	PNPLA4	-0.641287771609032	0.985615551803505	-14.0357347164108	1.77686237378428e-36	1.05580230562126e-33	Junction	Caudate
chrX:7926133-7927285(-)	ENSG00000006757.11	ENSG00000006757	PNPLA4	-0.649690115127332	1.30249143737488	-13.6287014297423	7.85852275257371e-35	4.65206953244709e-32	Junction	Caudate
chrX:7077450-7105619(-)	ENSG00000130021.13	ENSG00000130021	PUDP	-0.633126305731392	0.564717744042441	-13.5815847463536	1.2155971639082599e-34	7.16931189791992e-32	Junction	Caudate
chrX:53193637-53193781(-)	ENSG00000126012.11	ENSG00000126012	KDM5C	-0.45737495141881	1.44810359865307	-13.3851071194187	7.4529072644559096e-34	4.379273101873821e-31	Junction	Caudate
chrX:24071728-24073090(+)	ENSG00000130741.10	ENSG00000130741	EIF2S3	-0.295477231066984	3.82618788214423	-13.1072232421418	9.52983421668845e-33	5.5789970423528496e-30	Junction	Caudate
chrX:45090865-45107409(+)	ENSG00000147050.14	ENSG00000147050	KDM6A	-0.62574107970756	0.469276631788998	-13.0159626258543	2.19116149714315e-32	1.27804327765353e-29	Junction	Caudate
chrX:41347452-41347639(+)	ENSG00000215301.9	ENSG00000215301	DDX3X	-0.421366332401798	3.13772622854468	-12.8616322187376	8.91156337964959e-32	5.17882611788061e-29	Junction	Caudate
chrX:45062749-45063421(+)	ENSG00000147050.14	ENSG00000147050	KDM6A	-0.64031572289204	0.782961822360849	-12.8384459953813	1.0996306803717701e-31	6.3670221693789e-29	Junction	Caudate
chrX:45070358-45076696(+)	ENSG00000147050.14	ENSG00000147050	KDM6A	-0.565810954958098	0.625690506109286	-12.5760141757152	1.1747993757999999e-30	6.77752439893344e-28	Junction	Caudate
chrX:53193637-53193772(-)	ENSG00000126012.11	ENSG00000126012	KDM5C	-0.459353193854499	1.2215380781765	-12.4501069088147	3.63447520525678e-30	2.0891648236013998e-27	Junction	Caudate
chrX:45053956-45059005(+)	ENSG00000147050.14	ENSG00000147050	KDM6A	-0.547986506768127	1.0397134545545	-12.4444791227126	3.82223416042346e-30	2.1891604676938e-27	Junction	Caudate
chrX:45078506-45079145(+)	ENSG00000147050.14	ENSG00000147050	KDM6A	-0.535828964204883	1.27520067291547	-12.3007084684978	1.37959799133322e-29	7.87313745773434e-27	Junction	Caudate
chrX:7050473-7077219(-)	ENSG00000130021.13	ENSG00000130021	PUDP	-0.652831276789242	0.264227272654905	-12.2790643052882	1.67276381926896e-29	9.51197060670323e-27	Junction	Caudate
chrX:41347013-41347311(+)	ENSG00000215301.9	ENSG00000215301	DDX3X	-0.398211170849637	2.71772514957005	-12.2177099428531	2.88604786160693e-29	1.63525533301407e-26	Junction	Caudate
chrX:44974716-45010960(+)	ENSG00000147050.14	ENSG00000147050	KDM6A	-0.570691367532799	0.640181469722922	-12.041536490841	1.3727197016541e-28	7.75024842232823e-26	Junction	Caudate
chrX:7257589-7259348(+)	ENSG00000101846.6	ENSG00000101846	STS	-0.518383722209356	1.58331828261521	-11.9963298587863	2.0449127907764897e-28	1.1504447314067001e-25	Junction	Caudate
chrX:45083609-45085864(+)	ENSG00000147050.14	ENSG00000147050	KDM6A	-0.52920274507046	1.17163261399613	-11.8467301450784	7.61023915081402e-28	4.26630544620723e-25	Junction	Caudate
chrX:53197045-53197770(-)	ENSG00000126012.11	ENSG00000126012	KDM5C	-0.436816483585905	1.55109095293667	-11.8346955505195	8.45608790972654e-28	4.72379699604971e-25	Junction	Caudate
chrX:45061420-45062646(+)	ENSG00000147050.14	ENSG00000147050	KDM6A	-0.66576285309247	0.442720211959168	-11.8137315699487	1.01590045975034e-27	5.65517922594353e-25	Junction	Caudate
chrX:45011020-45020609(+)	ENSG00000147050.14	ENSG00000147050	KDM6A	-0.539358324216672	1.01814647886298	-11.799606822747	1.14947965432191e-27	6.37639675378219e-25	Junction	Caudate
chrX:45063818-45069578(+)	ENSG00000147050.14	ENSG00000147050	KDM6A	-0.633881170014988	0.362753403066561	-11.6294472437286	5.06392613880618e-27	2.79927484990105e-24	Junction	Caudate
chrX:45089931-45090722(+)	ENSG00000147050.14	ENSG00000147050	KDM6A	-0.576301310325605	0.840172271051437	-11.5623516813546	9.061810652079459e-27	4.99186201372364e-24	Junction	Caudate
chrX:53217275-53217795(-)	ENSG00000126012.11	ENSG00000126012	KDM5C	-0.547196928869389	0.30914357457242	-11.5085269889958	1.44362763984534e-26	7.92496626510252e-24	Junction	Caudate
chrX:45051803-45053828(+)	ENSG00000147050.14	ENSG00000147050	KDM6A	-0.526071146692087	1.01240461095513	-11.4959630634874	1.60915579291069e-26	8.80319194983725e-24	Junction	Caudate
chrX:45076827-45078399(+)	ENSG00000147050.14	ENSG00000147050	KDM6A	-0.528684099777368	0.971396208731047	-11.4523020313107	2.34548926867778e-26	1.27873495696127e-23	Junction	Caudate
chrX:7257364-7257465(+)	ENSG00000101846.6	ENSG00000101846	STS	-0.559744344103237	1.09381945916265	-11.4289569960545	2.86816912198694e-26	1.55833914795626e-23	Junction	Caudate
chrX:45034986-45037654(+)	ENSG00000147050.14	ENSG00000147050	KDM6A	-0.503192600541999	1.08631805744508	-11.4077657267117	3.4422389860017396e-26	1.86386080248866e-23	Junction	Caudate
chrX:45110250-45111381(+)	ENSG00000147050.14	ENSG00000147050	KDM6A	-0.557352504855981	0.815707332650839	-11.2736947857895	1.08764846371759e-25	5.86923227104746e-23	Junction	Caudate
chrX:44961393-44974665(+)	ENSG00000147050.14	ENSG00000147050	KDM6A	-0.549919589016835	0.778332338849557	-11.2627380632101	1.1945206932619901e-25	6.4240917961361e-23	Junction	Caudate
chrX:41347013-41347314(+)	ENSG00000215301.9	ENSG00000215301	DDX3X	-0.401933259236084	1.82464398869053	-11.250268560187	1.3289089061379e-25	7.12268236347222e-23	Junction	Caudate
chrX:45107537-45110078(+)	ENSG00000147050.14	ENSG00000147050	KDM6A	-0.539854780385856	0.867274494684219	-11.2189345129654	1.73673092277463e-25	9.277183868626091e-23	Junction	Caudate
chrX:24179771-24185578(+)	ENSG00000005889.15	ENSG00000005889	ZFX	-0.850266075810175	-0.593175661408887	-11.1793239061021	2.4346858943323504e-25	1.2961842856907e-22	Junction	Caudate
chrX:41334298-41337407(+)	ENSG00000215301.9	ENSG00000215301	DDX3X	-0.383075213034839	3.59477275490465	-10.9760873973127	1.36487747053651e-24	7.2420672475123005e-22	Junction	Caudate
chrX:45082790-45083459(+)	ENSG00000147050.14	ENSG00000147050	KDM6A	-0.523845239148061	0.757761004202206	-10.8579591031715	3.68992373214989e-24	1.9513546670186e-21	Junction	Caudate
chrX:74000497-74004269(+)	ENSG00000225470.6	ENSG00000225470	JPX	-0.61298261370203	0.419593953225251	-10.5043490225446	7.00278577810243e-23	3.69100320164767e-20	Junction	Caudate
chrX:45079352-45082575(+)	ENSG00000147050.14	ENSG00000147050	KDM6A	-0.531042474920879	0.905146544697903	-10.4885073603392	7.980080580652131e-23	4.1921847156306705e-20	Junction	Caudate
chrX:45082641-45082714(+)	ENSG00000147050.14	ENSG00000147050	KDM6A	-0.479895917529603	1.21647749785562	-10.4608274986289	1.0023759399188099e-22	5.2484139560435206e-20	Junction	Caudate
chrX:7276088-7305045(+)	ENSG00000101846.6	ENSG00000101846	STS	-0.464454667778517	1.62521376608292	-10.4028436125976	1.61437360271504e-22	8.425012239169121e-20	Junction	Caudate
chrX:7253337-7257241(+)	ENSG00000101846.6	ENSG00000101846	STS	-0.467848916306391	1.2531475043613	-10.4016973550113	1.62963105336064e-22	8.47675300379234e-20	Junction	Caudate
chrX:45059105-45059246(+)	ENSG00000147050.14	ENSG00000147050	KDM6A	-0.553045256599069	0.514267943165446	-10.331287684944	2.90104976863564e-22	1.50409001893478e-19	Junction	Caudate
chrX:24068109-24071557(+)	ENSG00000130741.10	ENSG00000130741	EIF2S3	-0.254404482625053	3.83581724194296	-10.3035932525288	3.63760203973488e-22	1.8798226827489902e-19	Junction	Caudate
chrX:44873713-44873923(+)	ENSG00000147050.14	ENSG00000147050	KDM6A	-0.610906711019382	0.278511466963914	-10.2199463126514	7.189647359920269e-22	3.7033686806862e-19	Junction	Caudate
chrX:7105839-7148052(-)	ENSG00000130021.13	ENSG00000130021	PUDP	-0.618892614450297	-0.268216633013441	-10.1985018033447	8.557543338240349e-22	4.39370307641369e-19	Junction	Caudate
chrX:7334108-7349887(+)	ENSG00000101846.6	ENSG00000101846	STS	-0.493724843650964	1.41432638882432	-10.1331580046091	1.4530759523313501e-21	7.43646773668933e-19	Junction	Caudate
chrX:7305184-7325338(+)	ENSG00000101846.6	ENSG00000101846	STS	-0.465895346797082	1.55010301052655	-10.0999993456958	1.8995586637763003e-21	9.69019234752764e-19	Junction	Caudate
chrX:7259773-7275950(+)	ENSG00000101846.6	ENSG00000101846	STS	-0.44221563130802	1.22820033863182	-9.89905919878579	9.53158598347767e-21	4.84675037268825e-18	Junction	Caudate
chrX:45020731-45034930(+)	ENSG00000147050.14	ENSG00000147050	KDM6A	-0.449377747670376	1.06688919786792	-9.79302525049899	2.2158698805154902e-20	1.12315577170537e-17	Junction	Caudate
chrY:2723365-2726259(+)	ENSG00000002586.18_PAR_Y	ENSG00000002586	CD99	0.742357905361881	2.40883584495088	9.75942110546587	2.89185607115002e-20	1.46112409454762e-17	Junction	Caudate
chrX:45037690-45051708(+)	ENSG00000147050.14	ENSG00000147050	KDM6A	-0.556185494291714	0.408418760701017	-9.71642881793188	4.06231858881329e-20	2.0459899813181902e-17	Junction	Caudate
chrX:73944466-73944583(+)	ENSG00000225470.6	ENSG00000225470	JPX	-0.702893652716276	2.04846153600689	-9.6693193548751	5.88932172956732e-20	2.95677497593625e-17	Junction	Caudate
chrX:72273973-72275052(-)	ENSG00000198034.10	ENSG00000198034	RPS4X	-0.25435131036987	6.40429964061707	-9.64979935977931	6.86690776298953e-20	3.43670320693467e-17	Junction	Caudate
chrX:45085980-45089742(+)	ENSG00000147050.14	ENSG00000147050	KDM6A	-0.485416879332575	0.606632137231181	-9.64597525472842	7.07649279247305e-20	3.53045780354041e-17	Junction	Caudate
chrY:2719706-2720355(+)	ENSG00000002586.18_PAR_Y	ENSG00000002586	CD99	0.735174237467846	2.60317652080794	9.62004669476804	8.674938410378e-20	4.31435416553753e-17	Junction	Caudate
chr20:30391309-30393550(+)	ENSG00000149531.15	ENSG00000149531	FRG1BP	0.771781760282577	2.11758687363932	9.57973438345608	1.18987061391254e-19	5.89915540303829e-17	Junction	Caudate
chrX:24152831-24172714(+)	ENSG00000005889.15	ENSG00000005889	ZFX	-0.571107847188204	0.0728993491093404	-9.54813301818318	1.5234853328626401e-19	7.529624550113931e-17	Junction	Caudate
chrX:73994962-74004269(+)	ENSG00000225470.6	ENSG00000225470	JPX	-0.857957153696681	-0.74363501873527	-9.53901524856931	1.63594475338395e-19	8.060330283365341e-17	Junction	Caudate
chrX:24057755-24060087(+)	ENSG00000130741.10	ENSG00000130741	EIF2S3	-0.239141915272067	3.38563224928072	-9.507463707598	2.09249592858193e-19	1.0277847649211199e-16	Junction	Caudate
chrX:24060183-24062415(+)	ENSG00000130741.10	ENSG00000130741	EIF2S3	-0.249779169416265	3.47787100910465	-9.45673876707431	3.1050800729724504e-19	1.5204350419045599e-16	Junction	Caudate
chrX:72275151-72275543(-)	ENSG00000198034.10	ENSG00000198034	RPS4X	-0.262932895465686	5.88914946541058	-9.42473761218823	3.98038537811741e-19	1.94304043150255e-16	Junction	Caudate
chrY:2722675-2723313(+)	ENSG00000002586.18_PAR_Y	ENSG00000002586	CD99	0.723789169603109	2.70990496712791	9.30980152959088	9.67063033726001e-19	4.70627454909908e-16	Junction	Caudate
chrX:73944663-73994839(+)	ENSG00000225470.6	ENSG00000225470	JPX	-0.645686340605446	1.54826577851577	-9.26853623244041	1.32789642880248e-18	6.44253114463346e-16	Junction	Caudate
chrX:20130608-20132181(-)	ENSG00000173674.10	ENSG00000173674	EIF1AX	-0.252448571817714	3.16776553033966	-9.17997524246808	2.6147655389963898e-18	1.26473339256639e-15	Junction	Caudate
chrX:72276235-72277192(-)	ENSG00000198034.10	ENSG00000198034	RPS4X	-0.290366199195277	5.49496181517901	-9.17931093512668	2.62804917609736e-18	1.2672948382609301e-15	Junction	Caudate
chrY:2717653-2719660(+)	ENSG00000002586.18_PAR_Y	ENSG00000002586	CD99	0.738974756785211	2.521383225581	9.15807219537046	3.0898798740420097e-18	1.4854831576265602e-15	Junction	Caudate
chr20:30388579-30391196(+)	ENSG00000149531.15	ENSG00000149531	FRG1BP	0.778445845694446	2.27945166185118	9.15615124226502	3.13541961050194e-18	1.50282272267714e-15	Junction	Caudate
chrX:24057549-24057632(+)	ENSG00000130741.10	ENSG00000130741	EIF2S3	-0.253493322434556	3.38087603441478	-9.10451322599321	4.6429180223740596e-18	2.2186715188242304e-15	Junction	Caudate
chrY:11212803-11214937(-)				2.27419957654397	-1.94656263532576	9.01185281624966	9.358710950462119e-18	4.458737214086531e-15	Junction	Caudate
chrX:41144627-41148368(+)	ENSG00000124486.12	ENSG00000124486	USP9X	-0.207546827977616	3.29455471029795	-8.99315422500663	1.0774827210854e-17	5.118042925155671e-15	Junction	Caudate
chrX:72275725-72276156(-)	ENSG00000198034.10	ENSG00000198034	RPS4X	-0.277408849092454	6.59981299544376	-8.98574774221427	1.1392710919762e-17	5.39538384304551e-15	Junction	Caudate
chr20:30393656-30396861(+)	ENSG00000149531.15	ENSG00000149531	FRG1BP	0.695644882370069	2.18435036686614	8.97654359720335	1.2209672829707501e-17	5.7650731977175405e-15	Junction	Caudate
chrX:24161843-24172714(+)	ENSG00000005889.15	ENSG00000005889	ZFX	-0.581021124516545	-0.112769885865506	-8.93589593780381	1.65690380610129e-17	7.80023112278843e-15	Junction	Caudate
chrY:2738257-2740778(+)	ENSG00000002586.18_PAR_Y	ENSG00000002586	CD99	0.685197789855409	1.95404694738826	8.92671488535837	1.77497872724081e-17	8.331372043690941e-15	Junction	Caudate
chrY:284315-288732(+)	ENSG00000182378.13_PAR_Y	ENSG00000182378	PLCXD1	0.855265462473866	0.73294522511956	8.86271496045259	2.86450286594939e-17	1.34057044154239e-14	Junction	Caudate
chrX:7325499-7333985(+)	ENSG00000101846.6	ENSG00000101846	STS	-0.436231456935596	1.35007964994899	-8.83224772103936	3.59470751075261e-17	1.67735396053206e-14	Junction	Caudate
chr20:28590615-28591393(-)	ENSG00000282826.1	ENSG00000282826	FRG1CP	0.589803862053888	2.46028837707896	8.83138085152446	3.6179803251633704e-17	1.68326269380401e-14	Junction	Caudate
chr20:28591520-28600391(-)	ENSG00000282826.1	ENSG00000282826	FRG1CP	0.581984515198134	2.45879332358875	8.81600313700392	4.05652310072944e-17	1.88177599394949e-14	Junction	Caudate
chrY:2726374-2738199(+)	ENSG00000002586.18_PAR_Y	ENSG00000002586	CD99	0.705214790528765	2.1894728015348	8.81451022732881	4.1018031466304904e-17	1.89723343793856e-14	Junction	Caudate
chrX:7148084-7190879(+)				-0.578355799662014	-0.296285391740994	-8.79567441681727	4.71795505657736e-17	2.17588247013371e-14	Junction	Caudate
chrX:7191009-7253195(+)	ENSG00000101846.6	ENSG00000101846	STS	-0.502012082834033	0.749008247929196	-8.77667812842659	5.4320766042180904e-17	2.49796798046145e-14	Junction	Caudate
chrX:24064336-24065997(+)	ENSG00000130741.10	ENSG00000130741	EIF2S3	-0.281497070176625	2.7842152361246	-8.74636749488305	6.79922913434937e-17	3.11762341666048e-14	Junction	Caudate
chrY:2714455-2717604(+)	ENSG00000002586.18_PAR_Y	ENSG00000002586	CD99	0.741607617871181	2.12678335729699	8.72602410335902	7.90263165351216e-17	3.61311963063315e-14	Junction	Caudate
chrY:2720425-2722626(+)	ENSG00000002586.18_PAR_Y	ENSG00000002586	CD99	0.699484853079991	2.430393404686	8.68698780150798	1.05395253055413e-16	4.80487267162106e-14	Junction	Caudate
chr20:30396954-30397934(+)	ENSG00000149531.15	ENSG00000149531	FRG1BP	0.724934874028891	2.23297937516402	8.64145906749303	1.47301720805736e-16	6.69610831112608e-14	Junction	Caudate
chrX:41170620-41171837(+)	ENSG00000124486.12	ENSG00000124486	USP9X	-0.185161033672532	3.37593164652524	-8.57887752052932	2.32935140556268e-16	1.05586171569291e-13	Junction	Caudate
chr20:28601757-28602608(-)	ENSG00000282826.1	ENSG00000282826	FRG1CP	0.669948256978066	1.56639367920956	8.57597176466822	2.37932152772253e-16	1.07543977314296e-13	Junction	Caudate
chr20:30379652-30388452(+)	ENSG00000149531.15	ENSG00000149531	FRG1BP	0.757558385976581	2.12011681427484	8.54251407953588	3.03700454003081e-16	1.36880900646559e-13	Junction	Caudate
chr20:30377722-30379584(+)				0.843162227917507	1.31617735164977	8.53821659413532	3.13357380458563e-16	1.40833281614026e-13	Junction	Caudate
chr20:28588758-28590556(-)	ENSG00000282826.1	ENSG00000282826	FRG1CP	0.565978566534298	2.36735887159176	8.53292776426162	3.2565984698436e-16	1.45948968147087e-13	Junction	Caudate
chrX:45060765-45061323(+)	ENSG00000147050.14	ENSG00000147050	KDM6A	-0.526604903309949	0.0140935789477336	-8.48515047576087	4.60824314985163e-16	2.0594303541519998e-13	Junction	Caudate
chrX:41171959-41183997(+)	ENSG00000124486.12	ENSG00000124486	USP9X	-0.176981347879145	3.54913148202911	-8.4773994622944	4.87464071497173e-16	2.17236446469176e-13	Junction	Caudate
chrX:24055679-24057420(+)	ENSG00000130741.10	ENSG00000130741	EIF2S3	-0.268953634556893	3.56608276554054	-8.47655337853596	4.90462670248948e-16	2.1796051158262099e-13	Junction	Caudate
chrX:16741790-16743700(+)	ENSG00000169895.5	ENSG00000169895	SYAP1	-0.241463054409004	2.25215975660703	-8.42733881180005	7.002014040897101e-16	3.10298750722996e-13	Junction	Caudate
chrX:24073264-24076721(+)	ENSG00000130741.10	ENSG00000130741	EIF2S3	-0.242924586487037	3.47452155859748	-8.41699950057563	7.54449109643626e-16	3.3340766363499e-13	Junction	Caudate
chrX:72273390-72273800(-)	ENSG00000198034.10	ENSG00000198034	RPS4X	-0.247375624602907	6.0446030595363	-8.35078589116632	1.2148920748007301e-15	5.341270296016899e-13	Junction	Caudate
chrX:47201611-47202155(+)	ENSG00000130985.16	ENSG00000130985	UBA1	-0.16690384549174	4.17896411778902	-8.35073006684423	1.2153788697523502e-15	5.341270296016899e-13	Junction	Caudate
chrX:281685-284166(+)	ENSG00000182378.13	ENSG00000182378	PLCXD1	1.0224114763529	-0.271931012089239	8.34592400460002	1.2580195198161701e-15	5.51339217731589e-13	Junction	Caudate
chrX:41170236-41170469(+)	ENSG00000124486.12	ENSG00000124486	USP9X	-0.198172688039011	3.45010363187905	-8.30050304770705	1.7415419405935801e-15	7.61144983127192e-13	Junction	Caudate
chrX:44873988-44961283(+)	ENSG00000147050.14	ENSG00000147050	KDM6A	-0.531572447056094	0.0438403820033147	-8.29750641162841	1.77923971642213e-15	7.75484563215306e-13	Junction	Caudate
chrX:284315-288732(+)	ENSG00000182378.13	ENSG00000182378	PLCXD1	0.823230795162704	0.553487753526551	8.29282339381572	1.83977377241002e-15	7.99671531487258e-13	Junction	Caudate
chrY:2691428-2714421(+)	ENSG00000002586.18_PAR_Y	ENSG00000002586	CD99	0.742981782760077	2.03217250627913	8.2386900003369	2.7059690680272e-15	1.17295626405059e-12	Junction	Caudate
chrX:20132264-20133956(-)	ENSG00000173674.10	ENSG00000173674	EIF1AX	-0.232865878167397	3.16003595275304	-8.22451667983644	2.9927544938217904e-15	1.29373433363713e-12	Junction	Caudate
chrX:24055038-24055614(+)	ENSG00000130741.10	ENSG00000130741	EIF2S3	-0.290951006396827	3.89843090598398	-8.17578942657006	4.227531817291321e-15	1.82254870329692e-12	Junction	Caudate
chrY:281685-284166(+)	ENSG00000182378.13_PAR_Y	ENSG00000182378	PLCXD1	0.908901801313837	-0.0578238604363161	8.15755850940503	4.809043952381531e-15	2.06762824673531e-12	Junction	Caudate
chr20:30377426-30379584(+)				0.746841916944788	0.917491151222106	8.14392206627284	5.295041197729511e-15	2.27042780005348e-12	Junction	Caudate
chrX:45059467-45060608(+)	ENSG00000147050.14	ENSG00000147050	KDM6A	-0.626484501190953	-0.457335271486319	-8.11148191771097	6.65491472843653e-15	2.84582809074516e-12	Junction	Caudate
chrY:290777-291498(+)	ENSG00000182378.13_PAR_Y	ENSG00000182378	PLCXD1	0.801852989849527	0.275177876741343	8.06545071824076	9.194810748776841e-15	3.9213890464877596e-12	Junction	Caudate
chrY:293219-299096(+)	ENSG00000182378.13_PAR_Y	ENSG00000182378	PLCXD1	0.89316455076793	-0.0231130797156361	8.02196220138116	1.2464790934865601e-14	5.30171335607623e-12	Junction	Caudate
chr20:28600462-28601656(-)	ENSG00000282826.1	ENSG00000282826	FRG1CP	0.626354067044021	1.35302705835652	7.97824783686648	1.69051370239876e-14	7.1711229648546394e-12	Junction	Caudate
chrX:24151801-24152719(+)	ENSG00000005889.15	ENSG00000005889	ZFX	-0.52271529164956	-0.274563172127304	-7.95422510833437	1.9976943593151402e-14	8.45157893614258e-12	Junction	Caudate
chrX:41143444-41144521(+)	ENSG00000124486.12	ENSG00000124486	USP9X	-0.167308778972369	3.25452714499119	-7.95185374955086	2.03085345233256e-14	8.56901330352557e-12	Junction	Caudate
chrX:72272773-72273231(-)	ENSG00000198034.10	ENSG00000198034	RPS4X	-0.219792771581792	6.46036006177287	-7.89463762713781	3.01811350948988e-14	1.2700894118848e-11	Junction	Caudate
chrX:291655-293034(+)	ENSG00000182378.13	ENSG00000182378	PLCXD1	0.810242990450666	-0.25466864658535	7.87471012446309	3.46304528651296e-14	1.4534712558340798e-11	Junction	Caudate
chrX:16736233-16741715(+)	ENSG00000169895.5	ENSG00000169895	SYAP1	-0.240394969461818	2.21174748270551	-7.80603826059283	5.55216608494773e-14	2.3241455128679598e-11	Junction	Caudate
chrX:41123725-41128999(+)	ENSG00000124486.12	ENSG00000124486	USP9X	-0.189691281816724	3.38600525611905	-7.79122246187176	6.14507766029897e-14	2.5655699231748197e-11	Junction	Caudate
chrX:73994962-73998767(+)	ENSG00000225470.6	ENSG00000225470	JPX	-0.531411862675751	0.348625450579951	-7.78971668729528	6.20872684457768e-14	2.5853399314757197e-11	Junction	Caudate
chrX:41184676-41186516(+)	ENSG00000124486.12	ENSG00000124486	USP9X	-0.176157218861884	3.74052163015876	-7.76085749028721	7.562326421100621e-14	3.14074106467961e-11	Junction	Caudate
chrX:41153082-41162789(+)	ENSG00000124486.12	ENSG00000124486	USP9X	-0.175318504202535	3.49365901180734	-7.72221807610731	9.83980578314801e-14	4.0759404373275e-11	Junction	Caudate
chrX:41196360-41196591(+)	ENSG00000124486.12	ENSG00000124486	USP9X	-0.183973384832004	3.54129003124313	-7.71370536044703	1.04260820503688e-13	4.307546659612e-11	Junction	Caudate
chrX:41188118-41189308(+)	ENSG00000124486.12	ENSG00000124486	USP9X	-0.191386440261346	2.95580189457467	-7.71126638837749	1.06003168428655e-13	4.3681565379756e-11	Junction	Caudate
chrX:16735346-16736165(+)	ENSG00000169895.5	ENSG00000169895	SYAP1	-0.243532374728002	2.40558415257809	-7.70138250937271	1.13362915219464e-13	4.6593332900435296e-11	Junction	Caudate
chrY:291655-293034(+)	ENSG00000182378.13_PAR_Y	ENSG00000182378	PLCXD1	0.79389742660445	-0.131323758642393	7.69425673679279	1.18979435213008e-13	4.8775419629312e-11	Junction	Caudate
chrX:41129146-41131456(+)	ENSG00000124486.12	ENSG00000124486	USP9X	-0.167123265168032	3.23065806787811	-7.67636916428431	1.34316502445175e-13	5.4920910084863494e-11	Junction	Caudate
chr20:28586404-28588642(-)	ENSG00000282826.1	ENSG00000282826	FRG1CP	0.506176672062582	2.52464862001781	7.63047347121972	1.83164551123978e-13	7.470194353681e-11	Junction	Caudate
chrX:41210683-41214567(+)	ENSG00000124486.12	ENSG00000124486	USP9X	-0.177518259225356	3.51007952739426	-7.58310337185755	2.5193083595527e-13	1.02484172113599e-10	Junction	Caudate
chrX:24062575-24064200(+)	ENSG00000130741.10	ENSG00000130741	EIF2S3	-0.222009545040415	3.13263712702558	-7.57767000307474	2.61289131409518e-13	1.06019234522046e-10	Junction	Caudate
chrX:6029433-6150994(-)	ENSG00000146938.14	ENSG00000146938	NLGN4X	-0.324831914739015	1.69072349477111	-7.57501322107055	2.65989065966557e-13	1.0765093192753701e-10	Junction	Caudate
chrX:288870-290647(+)	ENSG00000182378.13	ENSG00000182378	PLCXD1	0.853219698868705	0.0501917761359446	7.56670015842206	2.81240197211475e-13	1.13533733556235e-10	Junction	Caudate
chrX:16757310-16760231(+)	ENSG00000169895.5	ENSG00000169895	SYAP1	-0.225749024974443	2.5785509169437	-7.5563269281579	3.01484637933188e-13	1.21397304081473e-10	Junction	Caudate
chrX:2738257-2740778(+)	ENSG00000002586.18	ENSG00000002586	CD99	0.802569882241479	1.49775636089241	7.54105041296281	3.33940196411313e-13	1.34125600406721e-10	Junction	Caudate
chrX:41162878-41165871(+)	ENSG00000124486.12	ENSG00000124486	USP9X	-0.188026283400631	2.9159855444706	-7.53601224957768	3.4538132999410996e-13	1.3837057576658e-10	Junction	Caudate
chrX:41218598-41219101(+)	ENSG00000124486.12	ENSG00000124486	USP9X	-0.200601143080306	2.8400844984576	-7.4932590929971	4.59375340248681e-13	1.8357656859056202e-10	Junction	Caudate
chrX:73998845-74004269(+)	ENSG00000225470.6	ENSG00000225470	JPX	-0.609479105597676	-0.315801174334319	-7.49241530764423	4.619631318024869e-13	1.84146861458454e-10	Junction	Caudate
chrY:288870-290647(+)	ENSG00000182378.13_PAR_Y	ENSG00000182378	PLCXD1	0.776784247056122	0.267783694526721	7.48625606519274	4.81293065216831e-13	1.9137129021716801e-10	Junction	Caudate
chrX:41148576-41150920(+)	ENSG00000124486.12	ENSG00000124486	USP9X	-0.17088421911125	3.31117618775341	-7.39024672109864	9.08974166482217e-13	3.60521878781009e-10	Junction	Caudate
chrX:41224963-41225048(+)	ENSG00000124486.12	ENSG00000124486	USP9X	-0.174952351443542	3.49733370340668	-7.34601020329061	1.2159660734462199e-12	4.81079844269931e-10	Junction	Caudate
chrX:24149795-24172714(+)	ENSG00000005889.15	ENSG00000005889	ZFX	-0.837629369954349	-1.33362111956047	-7.33544456495002	1.30323638879822e-12	5.14324510156313e-10	Junction	Caudate
chrX:47212864-47212989(+)	ENSG00000130985.16	ENSG00000130985	UBA1	-0.159714086522408	3.60169708976976	-7.31211541247878	1.51836982131768e-12	5.9774037754851e-10	Junction	Caudate
chrX:47201001-47201275(+)	ENSG00000130985.16	ENSG00000130985	UBA1	-0.178339958439027	3.14521312206069	-7.30910922178608	1.5485201344789298e-12	6.08100790433371e-10	Junction	Caudate
chrX:47213182-47214326(+)	ENSG00000130985.16	ENSG00000130985	UBA1	-0.177508966876094	3.75763576276676	-7.26640706237997	2.04616428879915e-12	8.015406528839121e-10	Junction	Caudate
chrX:41214710-41215898(+)	ENSG00000124486.12	ENSG00000124486	USP9X	-0.181028307854059	3.08046331810792	-7.2126530026483	2.9010429036742397e-12	1.133621814453e-09	Junction	Caudate
chrX:24066093-24067963(+)	ENSG00000130741.10	ENSG00000130741	EIF2S3	-0.2360931396287	3.10376553393382	-7.20554717601164	3.03762987323057e-12	1.18407857343496e-09	Junction	Caudate
chrX:41229780-41230500(+)	ENSG00000124486.12	ENSG00000124486	USP9X	-0.18232880692203	3.31384574236012	-7.19458066990893	3.2609424649792e-12	1.2680110835023302e-09	Junction	Caudate
chrX:5893667-5903076(-)	ENSG00000146938.14	ENSG00000146938	NLGN4X	-0.319338608438524	1.4589677091571	-7.16998071699812	3.82232305104483e-12	1.48266883141384e-09	Junction	Caudate
chrY:307513-307731(-)	ENSG00000178605.13_PAR_Y	ENSG00000178605	GTPBP6	0.342544122806583	1.20622006098661	7.16265352316361	4.0072023057527696e-12	1.5505918190431102e-09	Junction	Caudate
chrX:290777-291498(+)	ENSG00000182378.13	ENSG00000182378	PLCXD1	0.792243977920851	0.0656878144112229	7.14968773788246	4.3561606514864196e-12	1.68152040719786e-09	Junction	Caudate
chrX:41141432-41143290(+)	ENSG00000124486.12	ENSG00000124486	USP9X	-0.167416149023206	3.18131664369413	-7.14045036622617	4.62284770625167e-12	1.7801329820311302e-09	Junction	Caudate
chrX:41197511-41198527(+)	ENSG00000124486.12	ENSG00000124486	USP9X	-0.172732051401435	2.92415762202633	-7.102676897449	5.8908762647335394e-12	2.25780909880612e-09	Junction	Caudate
chr20:28583111-28583869(-)	ENSG00000282826.1	ENSG00000282826	FRG1CP	0.613022975279824	1.38285429067322	7.10265259983008	5.89179304699485e-12	2.25780909880612e-09	Junction	Caudate
chrX:5909240-6029279(-)	ENSG00000146938.14	ENSG00000146938	NLGN4X	-0.321873458200068	1.49608282131289	-7.10144904076758	5.9373810884174395e-12	2.26979640886127e-09	Junction	Caudate
chrX:41168219-41169994(+)	ENSG00000124486.12	ENSG00000124486	USP9X	-0.160852367921357	3.51535603139114	-7.05613382258044	7.93096687203785e-12	3.02463436117501e-09	Junction	Caudate
chrX:20135842-20138538(-)	ENSG00000173674.10	ENSG00000173674	EIF1AX	-0.213695096535713	3.3461274553615	-7.04929375868896	8.284247929887369e-12	3.1517888107353303e-09	Junction	Caudate
chrX:16755094-16756662(+)	ENSG00000169895.5	ENSG00000169895	SYAP1	-0.191638578964797	2.4032314689107	-6.99961541621022	1.13582252853005e-11	4.3109627787390605e-09	Junction	Caudate
chrX:41225138-41229252(+)	ENSG00000124486.12	ENSG00000124486	USP9X	-0.155440330182471	3.69299959455737	-6.95585562430609	1.4977719101590098e-11	5.671157841210661e-09	Junction	Caudate
chrY:305198-307359(-)	ENSG00000178605.13_PAR_Y	ENSG00000178605	GTPBP6	0.296188022590442	1.52284007012977	6.9339010582904	1.7199191816476098e-11	6.49678995639032e-09	Junction	Caudate
chrX:47214429-47214536(+)	ENSG00000130985.16	ENSG00000130985	UBA1	-0.157170199367011	3.73596453686254	-6.92459998678449	1.8235221480378398e-11	6.8717764557293e-09	Junction	Caudate
chrX:20134008-20135737(-)	ENSG00000173674.10	ENSG00000173674	EIF1AX	-0.214433319876644	2.84902346721769	-6.85043026809067	2.90118279278035e-11	1.09069348358911e-08	Junction	Caudate
chrX:41151058-41152947(+)	ENSG00000124486.12	ENSG00000124486	USP9X	-0.165077186820162	3.12719322155805	-6.84709609912015	2.9621193425767795e-11	1.11096981962129e-08	Junction	Caudate
chrX:47201367-47201477(+)	ENSG00000130985.16	ENSG00000130985	UBA1	-0.145428281951528	3.93567403404975	-6.84466676616973	3.0073089745321196e-11	1.12525841700359e-08	Junction	Caudate
chrX:47202254-47202357(+)	ENSG00000130985.16	ENSG00000130985	UBA1	-0.155187315267002	3.96820957946463	-6.84225244675097	3.05289021543962e-11	1.13962595924587e-08	Junction	Caudate
chrX:41131537-41134724(+)	ENSG00000124486.12	ENSG00000124486	USP9X	-0.162645875014224	3.04286555270943	-6.82671254412193	3.36295394887507e-11	1.25242404692261e-08	Junction	Caudate
chrX:41184129-41184396(+)	ENSG00000124486.12	ENSG00000124486	USP9X	-0.159924553990711	3.15852260331299	-6.77285757397156	4.6963104581282396e-11	1.74489380370503e-08	Junction	Caudate
chrX:293219-299096(+)	ENSG00000182378.13	ENSG00000182378	PLCXD1	0.771808081756665	-0.181645531831605	6.6825221257511	8.18655348521778e-11	3.03457175334066e-08	Junction	Caudate
chrX:41196739-41197363(+)	ENSG00000124486.12	ENSG00000124486	USP9X	-0.171904331948273	3.35186999979901	-6.60387391809079	1.32199901604613e-10	4.88893109314028e-08	Junction	Caudate
chrX:41216653-41217219(+)	ENSG00000124486.12	ENSG00000124486	USP9X	-0.170287203671749	2.66365803190342	-6.60312304061357	1.32803412377509e-10	4.89982822643997e-08	Junction	Caudate
chrX:16756722-16757161(+)	ENSG00000169895.5	ENSG00000169895	SYAP1	-0.193296568146781	2.3089428791703	-6.58104600411643	1.51807276954548e-10	5.58798712038028e-08	Junction	Caudate
chrX:41223403-41224741(+)	ENSG00000124486.12	ENSG00000124486	USP9X	-0.144999874773371	3.42634238332342	-6.54122924052649	1.93052374303777e-10	7.08975907020701e-08	Junction	Caudate
chrX:53193333-53193436(-)	ENSG00000126012.11	ENSG00000126012	KDM5C	-0.241668902347153	1.87300008793069	-6.51907175511991	2.205739670179e-10	8.08176902249188e-08	Junction	Caudate
chrX:47212513-47212770(+)	ENSG00000130985.16	ENSG00000130985	UBA1	-0.153574857985587	3.70338337724982	-6.50622633529276	2.38254045755535e-10	8.70944800901281e-08	Junction	Caudate
chrY:311628-312765(-)	ENSG00000178605.13_PAR_Y	ENSG00000178605	GTPBP6	0.342704059226457	0.921125187339146	6.50091425882548	2.45965027183865e-10	8.95518177963042e-08	Junction	Caudate
chrX:73944663-73946998(+)	ENSG00000225470.6	ENSG00000225470	JPX	-0.869658620739794	-0.22665616086029	-6.50081920177553	2.46105216257098e-10	8.95518177963042e-08	Junction	Caudate
chr20:30542052-30545600(+)	ENSG00000283443.1	ENSG00000283443		1.24312503198982	-1.71138121162614	6.49946645338442	2.48108745046411e-10	9.00742617885882e-08	Junction	Caudate
chrX:5903867-5909053(-)	ENSG00000146938.14	ENSG00000146938	NLGN4X	-0.285673497704813	1.61733880713486	-6.47741407336375	2.83117362527986e-10	1.0254924558234e-07	Junction	Caudate
chrX:41230597-41232386(+)	ENSG00000124486.12	ENSG00000124486	USP9X	-0.175323791699325	3.33362866772892	-6.43226477083146	3.70567146723676e-10	1.33919083890003e-07	Junction	Caudate
chr20:28565401-28586298(-)	ENSG00000282826.1	ENSG00000282826	FRG1CP	0.624800118252093	-0.145555164226197	6.42723850222731	3.81805588423766e-10	1.37666946825978e-07	Junction	Caudate
chr20:28600462-28600590(-)	ENSG00000282826.1	ENSG00000282826	FRG1CP	0.652820684472695	-0.460546695631651	6.42600559723515	3.84612907202196e-10	1.38364711400518e-07	Junction	Caudate
chrX:16743841-16754944(+)	ENSG00000169895.5	ENSG00000169895	SYAP1	-0.194491905591044	1.90141888170424	-6.41409152751452	4.12804737100261e-10	1.48170750092662e-07	Junction	Caudate
chrY:2266948-2291501(-)	ENSG00000169084.13_PAR_Y	ENSG00000169084	DHRSX	0.348496291930645	0.544179174451893	6.37153304919945	5.31039278692578e-10	1.90179190890694e-07	Junction	Caudate
chrX:73998845-73998953(+)	ENSG00000225470.6	ENSG00000225470	JPX	-0.753409648033924	-0.49944109702796	-6.35499153731758	5.85450646024187e-10	2.0919311935076e-07	Junction	Caudate
chrX:41217344-41218371(+)	ENSG00000124486.12	ENSG00000124486	USP9X	-0.162021613750105	3.03792549604712	-6.35134548512961	5.98159010752459e-10	2.13253768664894e-07	Junction	Caudate
chr20:28600462-28602608(-)	ENSG00000282826.1	ENSG00000282826	FRG1CP	0.516139692767192	0.995940243267966	6.32022550621396	7.18211252630356e-10	2.55480303205843e-07	Junction	Caudate
chrX:47202815-47202942(+)	ENSG00000130985.16	ENSG00000130985	UBA1	-0.158143319989231	3.68962438863863	-6.31285865038541	7.49916032093723e-10	2.6613541296525e-07	Junction	Caudate
chrX:41198751-41201059(+)	ENSG00000124486.12	ENSG00000124486	USP9X	-0.140160345850839	3.45014740658731	-6.3124940844953	7.51520107207261e-10	2.6613541296525e-07	Junction	Caudate
chrY:315300-316913(-)	ENSG00000178605.13_PAR_Y	ENSG00000178605	GTPBP6	0.321763702863893	1.42625258814671	6.29586979827588	8.28346952027505e-10	2.92688739285443e-07	Junction	Caudate
chr20:28600462-28601602(-)	ENSG00000282826.1	ENSG00000282826	FRG1CP	0.701047075131261	-0.461417236505765	6.29479006355511	8.335944700726821e-10	2.93888361504513e-07	Junction	Caudate
chr20:28583947-28586298(-)	ENSG00000282826.1	ENSG00000282826	FRG1CP	0.554894869647376	1.23033689070867	6.28192665216896	8.986700534091301e-10	3.1612861191432e-07	Junction	Caudate
chrX:41219232-41223216(+)	ENSG00000124486.12	ENSG00000124486	USP9X	-0.151910547257235	3.18994293720067	-6.27953168578711	9.11323695949439e-10	3.19870584872519e-07	Junction	Caudate
chrX:47211226-47212423(+)	ENSG00000130985.16	ENSG00000130985	UBA1	-0.160202876477131	3.80583352341693	-6.2664555174708	9.83548044347279e-10	3.44458934295134e-07	Junction	Caudate
chrY:2714455-2719660(+)	ENSG00000002586.18_PAR_Y	ENSG00000002586	CD99	0.871770012418811	-1.15212207589837	6.20634257268594	1.3943773742563902e-09	4.87264252039155e-07	Junction	Caudate
chrX:20138623-20141624(-)	ENSG00000173674.10	ENSG00000173674	EIF1AX	-0.194127088537771	2.85206851338806	-6.20192895356165	1.4304263457568e-09	4.98762944514982e-07	Junction	Caudate
chrX:15721593-15749970(+)	ENSG00000169239.12	ENSG00000169239	CA5B	-0.518796218624532	-1.04980886466709	-6.1839357416321	1.58706169284001e-09	5.52165213967252e-07	Junction	Caudate
chrX:307513-307731(-)	ENSG00000178605.13	ENSG00000178605	GTPBP6	0.305508914543814	1.11159608811322	6.14860315955382	1.9449791124465802e-09	6.75209926016738e-07	Junction	Caudate
chrX:41201281-41205302(+)	ENSG00000124486.12	ENSG00000124486	USP9X	-0.126510409490995	3.76613474325975	-6.12831266491967	2.18503200593189e-09	7.56889361880119e-07	Junction	Caudate
chrX:53382661-53383096(-)	ENSG00000072501.17	ENSG00000072501	SMC1A	-0.225610071402264	1.97813729568451	-6.09969244119315	2.5735290847947904e-09	8.89521545321772e-07	Junction	Caudate
chrX:2722675-2723313(+)	ENSG00000002586.18	ENSG00000002586	CD99	0.733274979226373	1.95602730492509	6.07270217214977	3.00134341256613e-09	1.03513724435569e-06	Junction	Caudate
chrX:15804198-15808232(+)	ENSG00000169249.12	ENSG00000169249	ZRSR2	-0.440552391036421	0.0253658096798784	-6.0461512779191	3.48971541384717e-09	1.20096171454849e-06	Junction	Caudate
chrY:314218-314889(-)	ENSG00000178605.13_PAR_Y	ENSG00000178605	GTPBP6	0.261826280476508	1.40508060483959	6.03749343895277	3.6651506908428704e-09	1.25860640065416e-06	Junction	Caudate
chr21:8402101-8446236(-)				2.84095322723841	-1.89454309262595	6.02679265414292	3.893921952475651e-09	1.33427800812152e-06	Junction	Caudate
chrX:2723365-2726259(+)	ENSG00000002586.18	ENSG00000002586	CD99	0.703248740062874	1.75182703226965	6.01749338055021	4.104016588669431e-09	1.40323756851811e-06	Junction	Caudate
chr20:28582030-28583018(-)	ENSG00000282826.1	ENSG00000282826	FRG1CP	0.470660851608141	0.981138511500593	5.98550124762055	4.91487543204986e-09	1.67687094041873e-06	Junction	Caudate
chrX:53396381-53396471(-)	ENSG00000072501.17	ENSG00000072501	SMC1A	-0.226275524899078	2.2307738928011	-5.97167456605063	5.311943820804961e-09	1.80845469349937e-06	Junction	Caudate
chrX:15790537-15790933(+)	ENSG00000169249.12	ENSG00000169249	ZRSR2	-0.32860230811804	0.245492546460587	-5.96038642780415	5.659191764689e-09	1.92254983611972e-06	Junction	Caudate
chrX:53383254-53394777(-)	ENSG00000072501.17	ENSG00000072501	SMC1A	-0.230701642573306	2.04326108129149	-5.95993051541506	5.673672715320291e-09	1.92335080402898e-06	Junction	Caudate
chrX:41186643-41187991(+)	ENSG00000124486.12	ENSG00000124486	USP9X	-0.173362846353188	2.50669767412698	-5.95183276895002	5.9369897070305105e-09	2.00832285078974e-06	Junction	Caudate
chrX:16719900-16735226(+)	ENSG00000169895.5	ENSG00000169895	SYAP1	-0.234374881201088	1.64303658807029	-5.9406152195773	6.32155920360964e-09	2.13386248436738e-06	Junction	Caudate
chrX:3818501-3818656(-)	ENSG00000205664.10	ENSG00000205664	RP11-706O15.1	-0.467616004027912	-0.744190890150138	-5.91805826221782	7.169917112922971e-09	2.41508991500049e-06	Junction	Caudate
chrX:47206445-47209622(+)	ENSG00000130985.16	ENSG00000130985	UBA1	-0.173542031553001	3.36051438048131	-5.91468906783109	7.30581768567185e-09	2.45565249116915e-06	Junction	Caudate
chrX:15818643-15820206(+)	ENSG00000169249.12	ENSG00000169249	ZRSR2	-0.309969731157339	0.801007291099927	-5.84336105031694	1.08505696971956e-08	3.63941412782259e-06	Junction	Caudate
chr9:130479801-130480384(+)	ENSG00000130707.17	ENSG00000130707	ASS1	-0.357437148350837	1.18211880774515	-5.84169717801595	1.09506572311854e-08	3.66523580111301e-06	Junction	Caudate
chr20:28583111-28586298(-)	ENSG00000282826.1	ENSG00000282826	FRG1CP	0.55349399683076	0.210085623044977	5.83921491846789	1.11016496886306e-08	3.70795099600261e-06	Junction	Caudate
chrX:41205494-41210508(+)	ENSG00000124486.12	ENSG00000124486	USP9X	-0.143735626230487	3.3947483947829	-5.83786862211582	1.11843906114591e-08	3.72669352611676e-06	Junction	Caudate
chrY:317052-318438(-)	ENSG00000178605.13_PAR_Y	ENSG00000178605	GTPBP6	0.297082523120425	0.941553489182768	5.83753891864285	1.12047451116148e-08	3.72669352611676e-06	Junction	Caudate
chrX:15809319-15815676(+)	ENSG00000169249.12	ENSG00000169249	ZRSR2	-0.314380481295616	0.361160650235163	-5.82833029694482	1.17880746299569e-08	3.91250635992189e-06	Junction	Caudate
chrX:47210917-47211035(+)	ENSG00000130985.16	ENSG00000130985	UBA1	-0.147711129883592	3.72640600235353	-5.80606630383552	1.33235091513591e-08	4.41289087027791e-06	Junction	Caudate
chrX:3817779-3818441(-)	ENSG00000205664.10	ENSG00000205664	RP11-706O15.1	-0.484058482553917	-0.103300660446931	-5.789441752478	1.45955472962644e-08	4.8171949843945e-06	Junction	Caudate
chrX:47210124-47210841(+)	ENSG00000130985.16	ENSG00000130985	UBA1	-0.175643444249139	3.57233449318926	-5.78932456352739	1.46049214465412e-08	4.8171949843945e-06	Junction	Caudate
chrX:47202505-47202637(+)	ENSG00000130985.16	ENSG00000130985	UBA1	-0.133565689020827	3.67195391970072	-5.78392111592169	1.50435876371334e-08	4.95158750753363e-06	Junction	Caudate
chr9:130454374-130458400(+)	ENSG00000130707.17	ENSG00000130707	ASS1	-0.341195702929623	1.39009889372224	-5.76675274963213	1.65243284597498e-08	5.42771161519525e-06	Junction	Caudate
chrX:305198-307359(-)	ENSG00000178605.13	ENSG00000178605	GTPBP6	0.283933334070888	1.41350513975804	5.75139963951795	1.79681832613235e-08	5.88977742646483e-06	Junction	Caudate
chrX:2726374-2738202(+)	ENSG00000002586.18	ENSG00000002586	CD99	0.992318994208401	-1.86890480293566	5.72051829488585	2.12543390030573e-08	6.95257913986607e-06	Junction	Caudate
chr20:28600720-28601656(-)				0.680757810603737	-1.35797674781087	5.71053694178908	2.2436632192683e-08	7.32422159952503e-06	Junction	Caudate
chrX:15799954-15803687(+)	ENSG00000169249.12	ENSG00000169249	ZRSR2	-0.376724454277168	0.218783776717635	-5.68572513705517	2.56601085904801e-08	8.35929410242233e-06	Junction	Caudate
chrX:7926133-7927670(-)	ENSG00000006757.11	ENSG00000006757	PNPLA4	-0.515080218062519	-1.40783484539643	-5.65011714385835	3.1086771907335e-08	1.01063859899564e-05	Junction	Caudate
chrX:15815891-15818586(+)	ENSG00000169249.12	ENSG00000169249	ZRSR2	-0.321556210507785	0.55717922265165	-5.63508187556838	3.37000913816724e-08	1.09335777049127e-05	Junction	Caudate
chrX:108665588-108666495(+)	ENSG00000188153.12	ENSG00000188153	COL4A5	-0.4154833851818	2.10154288254704	-5.62972324098825	3.46822341555265e-08	1.1229258058723e-05	Junction	Caudate
chrX:41189476-41196250(+)	ENSG00000124486.12	ENSG00000124486	USP9X	-0.154734782492978	2.92177673898247	-5.55584671087656	5.14214160320272e-08	1.66150868706336e-05	Junction	Caudate
chrX:53405392-53405492(-)	ENSG00000072501.17	ENSG00000072501	SMC1A	-0.237075183303135	1.60652077473178	-5.53712683997792	5.67803441902972e-08	1.83093528572981e-05	Junction	Caudate
chr7:45916668-45917212(-)	ENSG00000146674.14	ENSG00000146674	IGFBP3	-0.953587109310854	-1.91180057323952	-5.52755056577754	5.97279745839657e-08	1.92207772165237e-05	Junction	Caudate
chrX:53382384-53382505(-)	ENSG00000072501.17	ENSG00000072501	SMC1A	-0.233018732090291	1.44614238543934	-5.50252684669964	6.81506058187269e-08	2.18868291763988e-05	Junction	Caudate
chrX:15675779-15688660(+)	ENSG00000186312.10	ENSG00000186312	CA5BP1	-0.254850399917375	1.03118769391554	-5.50187540185318	6.83846197592404e-08	2.1917616009704e-05	Junction	Caudate
chrX:53405150-53405244(-)	ENSG00000072501.17	ENSG00000072501	SMC1A	-0.22399660946718	1.90873626515441	-5.47206753665935	7.99698555011438e-08	2.55790676920493e-05	Junction	Caudate
chrX:2408814-2425196(-)	ENSG00000169084.13	ENSG00000169084	DHRSX	0.469201618638551	-0.258595087603146	5.4694798213267	8.10611761229612e-08	2.587596698573e-05	Junction	Caudate
chrX:53403673-53403776(-)	ENSG00000072501.17	ENSG00000072501	SMC1A	-0.248722915097385	2.18633134565445	-5.46817427577237	8.16172464344547e-08	2.60011569213378e-05	Junction	Caudate
chrX:47209688-47209927(+)	ENSG00000130985.16	ENSG00000130985	UBA1	-0.165184724131553	2.92633686781445	-5.45905523181103	8.56060448808836e-08	2.72172325057158e-05	Junction	Caudate
chr9:130464168-130466724(+)	ENSG00000130707.17	ENSG00000130707	ASS1	-0.310548747000266	1.35902597451201	-5.45845833559254	8.58736415691304e-08	2.72477064698851e-05	Junction	Caudate
chr9:130470905-130471484(+)	ENSG00000130707.17	ENSG00000130707	ASS1	-0.323844327653779	1.75422918026419	-5.41864832234146	1.05680225067712e-07	3.34654046047753e-05	Junction	Caudate
chr10:46946676-46999911(+)	ENSG00000204179.10	ENSG00000204179	PTPN20	0.648941020735503	-0.800335620011561	5.40925639524917	1.10963711602817e-07	3.50685116449939e-05	Junction	Caudate
chr7:45913835-45914804(-)	ENSG00000146674.14	ENSG00000146674	IGFBP3	-0.985520926366681	-2.0284852684285	-5.40258085628786	1.14874178933885e-07	3.61844773835196e-05	Junction	Caudate
chrX:41137023-41140655(+)	ENSG00000124486.12	ENSG00000124486	USP9X	-0.157038284636679	3.06544575491301	-5.40245193372969	1.14951002844588e-07	3.61844773835196e-05	Junction	Caudate
chrX:41134838-41136803(+)	ENSG00000124486.12	ENSG00000124486	USP9X	-0.172197663625847	2.43212003893182	-5.37911820781113	1.29709192658388e-07	4.07492344856499e-05	Junction	Caudate
chrX:41167578-41168006(+)	ENSG00000124486.12	ENSG00000124486	USP9X	-0.141784784641928	3.03878917671364	-5.36476621215062	1.39683758444813e-07	4.37961033147621e-05	Junction	Caudate
chr21:8402101-8446236(+)				2.71987661427106	-1.62200406848274	5.36242890599145	1.41377173183237e-07	4.42396223383049e-05	Junction	Caudate
chrX:15808272-15809199(+)	ENSG00000169249.12	ENSG00000169249	ZRSR2	-0.367794755942441	0.326204433289958	-5.32842780110024	1.68384810871624e-07	5.25871067810691e-05	Junction	Caudate
chrX:47199378-47199479(+)	ENSG00000130985.16	ENSG00000130985	UBA1	-0.137173250445728	3.56399299055983	-5.32678027215531	1.69813397737881e-07	5.29290678803828e-05	Junction	Caudate
chrX:41166215-41167481(+)	ENSG00000124486.12	ENSG00000124486	USP9X	-0.131758554024867	3.39592311256686	-5.29348256274905	2.01340085613393e-07	6.26325580050292e-05	Junction	Caudate
chrX:108687695-108692747(+)	ENSG00000188153.12	ENSG00000188153	COL4A5	-0.423990922183302	1.00291274193008	-5.28317020546131	2.1220695248722e-07	6.58838219414824e-05	Junction	Caudate
chrX:15803797-15804110(+)	ENSG00000169249.12	ENSG00000169249	ZRSR2	-0.359434540183686	0.22154427911866	-5.28010695395427	2.15543084756504e-07	6.67888874933972e-05	Junction	Caudate
chrX:47198920-47199047(+)	ENSG00000130985.16	ENSG00000130985	UBA1	-0.13558459023323	4.22181353169398	-5.26684853154512	2.30578645300626e-07	7.1308581046675e-05	Junction	Caudate
chr9:130495024-130499504(+)	ENSG00000130707.17	ENSG00000130707	ASS1	-0.319061951385963	1.40928073446655	-5.26506440709515	2.32677990386248e-07	7.18178271882844e-05	Junction	Caudate
chr20:28565401-28581918(-)	ENSG00000282826.1	ENSG00000282826	FRG1CP	0.609509033524353	-0.644300542543245	5.25581871973199	2.43857648406112e-07	7.51223610089897e-05	Junction	Caudate
chr9:130471516-130476870(+)	ENSG00000130707.17	ENSG00000130707	ASS1	-0.29292778905894	1.66520355071872	-5.23671800013685	2.68627440904495e-07	8.25925261618181e-05	Junction	Caudate
chrX:2720425-2722626(+)	ENSG00000002586.18	ENSG00000002586	CD99	0.682849844334613	1.63576964885305	5.20675630333528	3.12468132352898e-07	9.58860139222191e-05	Junction	Caudate
chrY:312925-314149(-)	ENSG00000178605.13_PAR_Y	ENSG00000178605	GTPBP6	0.242426413133508	1.1152558141113	5.2012346198952	3.21271566245648e-07	9.83971698549653e-05	Junction	Caudate
chrX:41229410-41229566(+)	ENSG00000124486.12	ENSG00000124486	USP9X	-0.122424799716283	3.05728723202822	-5.17309470437871	3.70003660842022e-07	0.0001131042019124	Junction	Caudate
chrX:108681889-108686030(+)	ENSG00000188153.12	ENSG00000188153	COL4A5	-0.378741269895826	1.55425504887702	-5.13210780044005	4.54004319409267e-07	0.0001385149716813	Junction	Caudate
chr9:130466800-130470833(+)	ENSG00000130707.17	ENSG00000130707	ASS1	-0.309797715969608	1.34121059646006	-5.09869191360572	5.35892788663326e-07	0.0001631850113655	Junction	Caudate
chrX:47194025-47198802(+)	ENSG00000130985.16	ENSG00000130985	UBA1	-0.166473282166542	3.00193075946007	-5.09577888608535	5.43673330035404e-07	0.0001652371145787	Junction	Caudate
chrX:20128312-20130515(-)	ENSG00000173674.10	ENSG00000173674	EIF1AX	-0.27937180811273	2.38280286893448	-5.07013450737013	6.17053688550494e-07	0.0001871808177601	Junction	Caudate
chrX:53414871-53414980(-)	ENSG00000072501.17	ENSG00000072501	SMC1A	-0.193219289936389	1.77203897737232	-5.05827912365212	6.54133649728811e-07	0.0001980501975753	Junction	Caudate
chr7:45914946-45916547(-)	ENSG00000146674.14	ENSG00000146674	IGFBP3	-0.888426530900573	-2.0465795370991	-5.05504149552455	6.64629002012773e-07	0.0002008445546082	Junction	Caudate
chrX:2726374-2738199(+)	ENSG00000002586.18	ENSG00000002586	CD99	0.660195118670861	1.56785789083694	5.04672003780287	6.92357383749316e-07	0.0002088260435966	Junction	Caudate
chrX:2719706-2720355(+)	ENSG00000002586.18	ENSG00000002586	CD99	0.738781612012382	1.43874933335325	5.03425341434495	7.36002550700487e-07	0.0002215688893142	Junction	Caudate
chrY:315021-315228(-)	ENSG00000178605.13_PAR_Y	ENSG00000178605	GTPBP6	0.250260659010818	1.29879676435645	5.02963381496514	7.52841797472736e-07	0.0002262089984262	Junction	Caudate
chrX:47203048-47203133(+)	ENSG00000130985.16	ENSG00000130985	UBA1	-0.132215268670184	3.47613979965748	-5.01327912344936	8.15503992212723e-07	0.0002445741178913	Junction	Caudate
chrX:53405957-53409061(-)	ENSG00000072501.17	ENSG00000072501	SMC1A	-0.226972725127572	1.47635760011227	-4.99470404082641	8.92793891897361e-07	0.0002672485866972	Junction	Caudate
chr19:54997488-55000759(+)	ENSG00000022556.15	ENSG00000022556	NLRP2	-0.805070387986633	-1.66674413767313	-4.99257093992546	9.02110195957787e-07	0.0002695287807696	Junction	Caudate
chrX:315021-315228(-)	ENSG00000178605.13	ENSG00000178605	GTPBP6	0.309381068220772	0.991110075153654	4.97940959613234	9.61705159407381e-07	0.0002867942171804	Junction	Caudate
chrX:311628-312765(-)	ENSG00000178605.13	ENSG00000178605	GTPBP6	0.320170641598393	0.691595145220729	4.97529286031443	9.8111464496676e-07	0.0002920334679624	Junction	Caudate
chrY:307881-311418(-)	ENSG00000178605.13_PAR_Y	ENSG00000178605	GTPBP6	0.287764191471241	0.752009406848066	4.96761135735518	1.01834815316562e-06	0.0003025485664788	Junction	Caudate
chrY:2221230-2243022(-)	ENSG00000169084.13_PAR_Y	ENSG00000169084	DHRSX	0.373265762873454	-0.52663441540633	4.9423430461519	1.15070933305597e-06	0.0003412337115688	Junction	Caudate
chrX:53409504-53411760(-)	ENSG00000072501.17	ENSG00000072501	SMC1A	-0.218008930328509	2.07260942457523	-4.93970091646977	1.16547247321502e-06	0.0003449668057379	Junction	Caudate
chrY:1428122-1432268(-)	ENSG00000169093.15_PAR_Y	ENSG00000169093	ASMTL	0.23182352855271	1.15481260629366	4.9279209836741	1.23354982073326e-06	0.0003644370187324	Junction	Caudate
chrX:108694922-108695266(+)	ENSG00000188153.12	ENSG00000188153	COL4A5	-0.403397279613255	1.04473520417661	-4.91006474855464	1.3441179649294e-06	0.0003963648980223	Junction	Caudate
chrX:314218-314889(-)	ENSG00000178605.13	ENSG00000178605	GTPBP6	0.257038477176001	1.13196420906215	4.90885937133065	1.35191701851086e-06	0.0003979251112926	Junction	Caudate
chr7:64045625-64068890(+)	ENSG00000214652.5	ENSG00000214652	ZNF727	-0.310108491905078	1.18931460822868	-4.89604043833944	1.43760797008921e-06	0.0004223638971382	Junction	Caudate
chr9:130458590-130464110(+)	ENSG00000130707.17	ENSG00000130707	ASS1	-0.298115829868444	1.33558880520568	-4.88473114266241	1.51754125205247e-06	0.0004450238810316	Junction	Caudate
chrX:53394889-53396226(-)	ENSG00000072501.17	ENSG00000072501	SMC1A	-0.187701546836292	1.70136286941882	-4.86540346202348	1.66417810193969e-06	0.0004871251953371	Junction	Caudate
chrY:2726374-2738202(+)	ENSG00000002586.18_PAR_Y	ENSG00000002586	CD99	0.61118688789663	-1.04304384383621	4.86395663743441	1.67568870931576e-06	0.0004895911855118	Junction	Caudate
chr9:130489465-130494866(+)	ENSG00000130707.17	ENSG00000130707	ASS1	-0.283582526676682	1.46287262329037	-4.84525813112895	1.83153852252628e-06	0.0005341426224242	Junction	Caudate
chrX:108655458-108665506(+)	ENSG00000188153.12	ENSG00000188153	COL4A5	-0.352407509652739	2.08808235681779	-4.83094173621549	1.96022234308218e-06	0.0005706225224403	Junction	Caudate
chrX:108692926-108694806(+)	ENSG00000188153.12	ENSG00000188153	COL4A5	-0.366822808814683	1.27845923566569	-4.801974775093	2.24778374454338e-06	0.0006531335001315	Junction	Caudate
chrX:53405673-53405770(-)	ENSG00000072501.17	ENSG00000072501	SMC1A	-0.208860262745849	1.59295632218206	-4.77152213458684	2.59380982133556e-06	0.0007522996858407	Junction	Caudate
chr7:64069610-64077275(+)	ENSG00000214652.5	ENSG00000214652	ZNF727	-0.447037407325934	0.242924181031959	-4.75817994131492	2.76109167242728e-06	0.0007993561931215	Junction	Caudate
chr9:130476962-130479715(+)	ENSG00000130707.17	ENSG00000130707	ASS1	-0.277675804986976	0.988109236923923	-4.75425302673622	2.81227460168009e-06	0.0008126910119427	Junction	Caudate
chrX:47199107-47199208(+)	ENSG00000130985.16	ENSG00000130985	UBA1	-0.131915019021998	3.51058427315764	-4.75108684950911	2.85420649755337e-06	0.0008233088378851	Junction	Caudate
chrX:15688859-15721496(+)	ENSG00000169239.12	ENSG00000169239	CA5B	-0.432644803542849	-1.12653450088563	-4.74592503855052	2.9238621927044e-06	0.0008418706658304	Junction	Caudate
chr7:64069018-64069513(+)	ENSG00000214652.5	ENSG00000214652	ZNF727	-0.36393058807801	0.685372727787315	-4.74427158433899	2.94651878269032e-06	0.0008465279067417	Junction	Caudate
chrX:47214638-47214793(+)	ENSG00000130985.16	ENSG00000130985	UBA1	-0.1189883866022	3.36973492913217	-4.74396715202732	2.95070868218208e-06	0.0008465279067417	Junction	Caudate
chr20:30398046-30404267(+)	ENSG00000149531.15	ENSG00000149531	FRG1BP	0.902621217102085	1.03808967125276	4.71979084164135	3.30241215999828e-06	0.0009457178505121	Junction	Caudate
chr19:8324831-8324950(-)	ENSG00000186994.11	ENSG00000186994	KANK3	-0.343514611141262	-0.256518289791325	-4.71267246657445	3.41343573198786e-06	0.0009757505925763	Junction	Caudate
chrX:47199615-47200893(+)	ENSG00000130985.16	ENSG00000130985	UBA1	-0.136364861258075	2.94603763916355	-4.71082109913286	3.44289466677783e-06	0.0009824015087847	Junction	Caudate
chrX:41141218-41141292(+)	ENSG00000124486.12	ENSG00000124486	USP9X	-0.148216353960937	2.40764912439156	-4.68783589479649	3.82963767950145e-06	0.0010907935688562	Junction	Caudate
chr17:18607968-18610043(-)	ENSG00000154874.14	ENSG00000154874	CCDC144B	0.620825995683165	-1.00342724789268	4.68339813116578	3.90897413693118e-06	0.0011113956036274	Junction	Caudate
chr2:86752031-86753457(+)	ENSG00000153561.12	ENSG00000153561	RMND5A	0.121207835052673	3.46770592494806	4.65200986543387	4.51701482983847e-06	0.0012803986390215	Junction	Caudate
chrX:53415170-53422491(-)	ENSG00000072501.17	ENSG00000072501	SMC1A	-0.189042421368226	1.38707826723788	-4.65188873530731	4.51952876049215e-06	0.0012803986390215	Junction	Caudate
chrX:317052-318438(-)	ENSG00000178605.13	ENSG00000178605	GTPBP6	0.284458712500534	0.690664221565463	4.6469039281137	4.6241583323531e-06	0.0013077053822242	Junction	Caudate
chrX:41151058-41152932(+)	ENSG00000124486.12	ENSG00000124486	USP9X	-0.158664329160932	1.90735289723379	-4.62414348489935	5.13222159176436e-06	0.0014488024119811	Junction	Caudate
chrX:14009170-14020077(-)	ENSG00000046647.13	ENSG00000046647	GEMIN8	-0.21733343050095	1.14683791640687	-4.61850032227532	5.26625677947896e-06	0.0014839993571302	Junction	Caudate
chr3:46901861-46902525(+)	ENSG00000160801.13	ENSG00000160801	PTH1R	-0.343933895454957	-0.332135041950557	-4.60526931564623	5.59383743252587e-06	0.0015735147316848	Junction	Caudate
chrX:53409270-53409420(-)	ENSG00000072501.17	ENSG00000072501	SMC1A	-0.215476875531179	1.76146819522792	-4.60483562663246	5.60489968510876e-06	0.0015738359912256	Junction	Caudate
chrY:1403490-1412731(-)	ENSG00000169093.15_PAR_Y	ENSG00000169093	ASMTL	0.240566616549406	0.941303339493161	4.60403620688365	5.62534586882617e-06	0.0015767864347867	Junction	Caudate
chrX:108686130-108687481(+)	ENSG00000188153.12	ENSG00000188153	COL4A5	-0.345250358819612	1.6673072823265	-4.58693431061371	6.08031042760989e-06	0.0017013073180605	Junction	Caudate
chr12:98545062-98546358(+)	ENSG00000120802.13	ENSG00000120802	TMPO	-0.319037547200211	-0.140158333721756	-4.5710545537482	6.53425822343881e-06	0.0018251057520221	Junction	Caudate
chrY:1435084-1435693(-)	ENSG00000169093.15_PAR_Y	ENSG00000169093	ASMTL	0.232453985757943	1.30864559302476	4.56992341102013	6.56780662235383e-06	0.0018312522331044	Junction	Caudate
chr6:138092269-138096353(-)	ENSG00000112378.11	ENSG00000112378	PERP	-0.298480995661164	0.261678868283868	-4.55466464099544	7.03684855717009e-06	0.001958589515079	Junction	Caudate
chr1:29316152-29317747(+)	ENSG00000060656.19	ENSG00000060656	PTPRU	-0.550657147700239	-1.83977353477408	-4.5540426320883	7.05663516587444e-06	0.0019606570386444	Junction	Caudate
chrX:108680752-108680884(+)	ENSG00000188153.12	ENSG00000188153	COL4A5	-0.345427104896648	1.60109976394599	-4.54375601943548	7.39171065971149e-06	0.0020501659023832	Junction	Caudate
chr12:64495605-64495698(+)	ENSG00000183735.9	ENSG00000183735	TBK1	0.173561956016711	1.3118754059889	4.53357163835205	7.73847200023097e-06	0.0021425978758056	Junction	Caudate
chrX:15791014-15799871(+)	ENSG00000169249.12	ENSG00000169249	ZRSR2	-0.295942258878574	0.121334106244413	-4.51144161244222	8.54658494699226e-06	0.0023622224770737	Junction	Caudate
chr9:130444996-130452223(+)	ENSG00000130707.17	ENSG00000130707	ASS1	-0.300004248642463	0.599694328899715	-4.5063519185407	8.74358038067887e-06	0.0024124678737299	Junction	Caudate
chr9:130480450-130489332(+)	ENSG00000130707.17	ENSG00000130707	ASS1	-0.27541994858218	1.41627632569944	-4.50199862745994	8.91552298248731e-06	0.0024556384048118	Junction	Caudate
chrX:1425688-1427733(-)	ENSG00000169093.15	ENSG00000169093	ASMTL	0.293410156776081	0.2006554083408	4.48240244443684	9.73049560348402e-06	0.0026754646923617	Junction	Caudate
chr22:35517832-35522963(+)				0.730382586489011	-1.10474957323642	4.48180466599771	9.75644599996224e-06	0.0026779587506816	Junction	Caudate
chr1:154486063-154486526(-)	ENSG00000169291.9	ENSG00000169291	SHE	-0.385946723447428	-0.736388141987292	-4.46375833003289	1.05718543977703e-05	0.0028967611402525	Junction	Caudate
chr17:18622570-18625103(-)	ENSG00000154874.14	ENSG00000154874	CCDC144B	0.4597771308717	0.883778370984405	4.45578398318048	1.09526239141446e-05	0.0029959203172052	Junction	Caudate
chr2:241897335-241902496(-)	ENSG00000216921.7	ENSG00000216921	AC131097.4	-0.46547511250941	-0.810016673412759	-4.45456597229987	1.10119279926733e-05	0.0030069576179649	Junction	Caudate
chrM:7718-11255(+)				-1.29610784724141	-3.29510483412415	-4.43870572259871	1.18128041275218e-05	0.0032201054550366	Junction	Caudate
chr5:77331460-77337226(+)	ENSG00000113231.13	ENSG00000113231	PDE8B	0.198816804411758	3.11943139242176	4.43294577918298	1.21172417374543e-05	0.0032974277901322	Junction	Caudate
chrX:2717653-2719660(+)	ENSG00000002586.18	ENSG00000002586	CD99	0.717960238561509	1.24599524784893	4.43251889825221	1.21401009380338e-05	0.0032979914620189	Junction	Caudate
chr17:18595182-18603603(-)	ENSG00000154874.14	ENSG00000154874	CCDC144B	0.447457445737422	1.46561988912884	4.42195263350786	1.27192649449044e-05	0.0034494211683916	Junction	Caudate
chr7:64077860-64077943(+)				-0.614455983329125	-1.52993114784465	-4.4153760327793	1.30930094013093e-05	0.0035447200367196	Junction	Caudate
chr6:6002498-6006694(-)	ENSG00000124785.8	ENSG00000124785	NRN1	-0.289981224252358	-0.0016977172431967	-4.41407358714371	1.31682640578764e-05	0.0035590206009916	Junction	Caudate
chrX:108667184-108668318(+)	ENSG00000188153.12	ENSG00000188153	COL4A5	-0.343249357086176	1.76580247000247	-4.41041436604292	1.33819152821856e-05	0.0036106137066645	Junction	Caudate
chr17:18583524-18587665(-)	ENSG00000154874.14	ENSG00000154874	CCDC144B	0.464856156880435	1.4402016511553	4.39745964027362	1.41653000227285e-05	0.0038154921028962	Junction	Caudate
chrX:53399731-53403565(-)	ENSG00000072501.17	ENSG00000072501	SMC1A	-0.220744799603253	1.60947609532745	-4.38339270509036	1.5065614916679e-05	0.0040511183161544	Junction	Caudate
chr3:40044272-40151047(+)	ENSG00000170011.13	ENSG00000170011	MYRIP	-0.373192648678158	-0.922301586309666	-4.37869037794794	1.5378603647696e-05	0.0041282833649864	Junction	Caudate
chrX:108626350-108655330(+)	ENSG00000188153.12	ENSG00000188153	COL4A5	-0.345738380875682	1.76853668879226	-4.36410699381293	1.63893467154832e-05	0.0043921788115057	Junction	Caudate
chrX:108680957-108681759(+)	ENSG00000188153.12	ENSG00000188153	COL4A5	-0.357265236327047	0.609483827731347	-4.36273011325028	1.64879926821495e-05	0.0044111636408482	Junction	Caudate
chrX:108666595-108667132(+)	ENSG00000188153.12	ENSG00000188153	COL4A5	-0.335378158474442	1.56364295312349	-4.35739765563718	1.68754211459198e-05	0.0045072147555558	Junction	Caudate
chr1:154484336-154485942(-)	ENSG00000169291.9	ENSG00000169291	SHE	-0.348676783126452	-0.762678262655336	-4.35302954846465	1.7199259151541e-05	0.0045859873351125	Junction	Caudate
chrY:2243231-2266739(-)	ENSG00000169084.13_PAR_Y	ENSG00000169084	DHRSX	0.235701697847782	0.424143808594347	4.3474123929473	1.76244423846621e-05	0.0046914727924943	Junction	Caudate
chrX:3608946-3612176(-)	ENSG00000183943.5	ENSG00000183943	PRKX	-0.481048297388018	-1.37585371333369	-4.33773111101631	1.83809521149872e-05	0.0048846533551804	Junction	Caudate
chrX:3867807-3893115(-)	ENSG00000234449.2	ENSG00000234449		-0.947050838585043	-2.69981437596428	-4.33247747649627	1.88043768380934e-05	0.0049888200424139	Junction	Caudate
chr9:130452334-130454304(+)	ENSG00000130707.17	ENSG00000130707	ASS1	-0.276212562076623	0.927091804227971	-4.31924929504685	1.99122251378786e-05	0.0052694486912839	Junction	Caudate
chr10:46911502-46943917(+)	ENSG00000204179.10	ENSG00000204179	PTPN20	0.613531730996035	-1.30025266028735	4.31905933109801	1.99285799859463e-05	0.0052694486912839	Junction	Caudate
chr17:18587880-18594720(-)	ENSG00000154874.14	ENSG00000154874	CCDC144B	0.446925029837751	0.188742287126852	4.31655012975883	2.01458170323708e-05	0.0053180264096266	Junction	Caudate
chrX:108695440-108696296(+)	ENSG00000188153.12	ENSG00000188153	COL4A5	-0.328336790316029	1.88166632184857	-4.3152098073552	2.02627826633682e-05	0.005340017391268	Junction	Caudate
chr2:87351394-87352264(+)				-0.533846625513434	-1.23491483911012	-4.31463667776988	2.03129957238733e-05	0.0053443727555431	Junction	Caudate
chrY:2408814-2425196(-)	ENSG00000169084.13_PAR_Y	ENSG00000169084	DHRSX	0.287911191692554	0.0134980014509134	4.31238973557852	2.05110045516419e-05	0.0053819934832845	Junction	Caudate
chrX:15693059-15697239(+)	ENSG00000186312.10	ENSG00000186312	CA5BP1	-0.288041075568619	-0.460987510912783	-4.31224488184261	2.0523832697051e-05	0.0053819934832845	Junction	Caudate
chr19:54977824-54981616(+)	ENSG00000022556.15	ENSG00000022556	NLRP2	-0.683198656985481	-1.93532460765362	-4.30228424788793	2.14245704955222e-05	0.0056089242724663	Junction	Caudate
chrX:16820256-16828093(+)	ENSG00000086712.12	ENSG00000086712	TXLNG	-0.190837940106888	0.984355178688724	-4.30064634813487	2.15762559205495e-05	0.005639329492249	Junction	Caudate
chr2:87793769-87794034(-)	ENSG00000185304.13	ENSG00000185304	RGPD2	-0.825960040500073	-2.2965463369368	-4.29935727998595	2.1696357266698e-05	0.005661393224279	Junction	Caudate
chrX:15688859-15692962(+)	ENSG00000186312.10	ENSG00000186312	CA5BP1	-0.183569076561295	0.976122745543169	-4.29498863412891	2.21081491303613e-05	0.0057593725115465	Junction	Caudate
chr20:62819983-62821180(+)	ENSG00000092758.15	ENSG00000092758	COL9A3	0.312949242734608	1.80042187499505	4.29428956911073	2.21747327437958e-05	0.0057672481144314	Junction	Caudate
chr20:28588758-28600391(-)	ENSG00000282826.1	ENSG00000282826	FRG1CP	0.586446341743405	-1.54264882547007	4.2792980415772	2.36496004645545e-05	0.0061407677801989	Junction	Caudate
chr6:5999205-6002352(-)	ENSG00000124785.8	ENSG00000124785	NRN1	-0.290885563604941	0.046025631985898	-4.25891642564735	2.58056547883763e-05	0.006689652176758	Junction	Caudate
chr8:99832653-99835196(+)	ENSG00000132549.18	ENSG00000132549	VPS13B	0.165362577794983	1.40445391794329	4.25777378752665	2.59319236217176e-05	0.0067114187317871	Junction	Caudate
chr19:54985218-54986150(+)	ENSG00000022556.15	ENSG00000022556	NLRP2	-0.671026270578336	-1.31783387926893	-4.25495792655301	2.62456172446282e-05	0.0067815426316942	Junction	Caudate
chr17:18594863-18595147(-)	ENSG00000154874.14	ENSG00000154874	CCDC144B	0.472242193261381	0.158994872527438	4.24792849130338	2.70446010782184e-05	0.0069766275789582	Junction	Caudate
chr6:152755374-152756133(+)	ENSG00000146469.12	ENSG00000146469	VIP	0.539119363498008	-1.43409641049346	4.24204917284088	2.77306392200512e-05	0.007141990117307	Junction	Caudate
chrY:1432378-1435021(-)	ENSG00000169093.15_PAR_Y	ENSG00000169093	ASMTL	0.201129951343623	1.37598118613576	4.23458125200774	2.86260159725731e-05	0.007360644139463	Junction	Caudate
chr19:54983729-54985046(+)	ENSG00000022556.15	ENSG00000022556	NLRP2	-0.681710822058402	-2.13640813955343	-4.21917660689456	3.05608975975106e-05	0.0078454472554127	Junction	Caudate
chr22:39376198-39377597(+)	ENSG00000100321.14	ENSG00000100321	SYNGR1	-0.307578159745666	-0.637876725171055	-4.20893438198575	3.19157430347206e-05	0.0081800204078488	Junction	Caudate
chr17:38925892-38926416(+)	ENSG00000263874.2	ENSG00000263874	LINC00672	0.156005641042446	2.5888718182256	4.20222247875972	3.28344644500203e-05	0.0084019157822511	Junction	Caudate
chr1:153990803-153990913(+)	ENSG00000177954.11	ENSG00000177954	RPS27	-0.343808366540453	-0.76764850349435	-4.2009321837198	3.30139457310697e-05	0.0084342391147088	Junction	Caudate
chr17:18610293-18622498(-)	ENSG00000154874.14	ENSG00000154874	CCDC144B	0.451104981725347	1.03988335130898	4.19873645489424	3.33215263810011e-05	0.0084991320905881	Junction	Caudate
chrX:53396618-53399588(-)	ENSG00000072501.17	ENSG00000072501	SMC1A	-0.190576381260224	1.86112435770612	-4.19746476129814	3.35009145438447e-05	0.0085311718978827	Junction	Caudate
chrX:345673-346173(-)	ENSG00000167393.17	ENSG00000167393	PPP2R3B	0.379999308013057	-0.989261259563948	4.18669280524109	3.50578101662794e-05	0.0089133358700003	Junction	Caudate
chrX:53413436-53414757(-)	ENSG00000072501.17	ENSG00000072501	SMC1A	-0.175431156030557	1.54182063863527	-4.17999370783505	3.60605784662871e-05	0.0091536172378823	Junction	Caudate
chrX:141719155-141721800(+)				-0.778560469370958	0.0459557085770564	-4.17573360560165	3.67124188748958e-05	0.0093041936972879	Junction	Caudate
chrX:108606893-108614910(+)	ENSG00000188153.12	ENSG00000188153	COL4A5	-0.32108425177654	2.4064352150029	-4.17340651152369	3.70732159139214e-05	0.0093806470570073	Junction	Caudate
chrX:41140772-41140965(+)	ENSG00000124486.12	ENSG00000124486	USP9X	-0.137868891450854	2.63741539974578	-4.17155684835934	3.73623990877754e-05	0.0094387653109483	Junction	Caudate
chr14:102002704-102002791(+)	ENSG00000197102.10	ENSG00000197102	DYNC1H1	0.0856751533889968	4.26349636978715	4.16347609335221	3.86511754243543e-05	0.0097488219094973	Junction	Caudate
chrX:108677634-108680678(+)	ENSG00000188153.12	ENSG00000188153	COL4A5	-0.346667873030339	1.24750144455765	-4.16073895895257	3.90972368325777e-05	0.0098456771801404	Junction	Caudate
chr1:2514090-2514353(-)	ENSG00000157881.13	ENSG00000157881	PANK4	0.182562154414078	1.75369800619171	4.15251490779533	4.04671795772166e-05	0.0101745135339547	Junction	Caudate
chrX:108668505-108677499(+)	ENSG00000188153.12	ENSG00000188153	COL4A5	-0.329069533154461	1.54788471340256	-4.15169051115716	4.06069996868801e-05	0.010193513449879	Junction	Caudate
chr5:77353407-77400247(+)	ENSG00000113231.13	ENSG00000113231	PDE8B	0.20104579794466	2.65175682020646	4.14908371934828	4.10521538627576e-05	0.0102889797951445	Junction	Caudate
chr20:62821217-62821506(+)	ENSG00000092758.15	ENSG00000092758	COL9A3	0.302050415013542	1.73904434707847	4.14223295356037	4.22443066807536e-05	0.0105710713799709	Junction	Caudate
chrX:108598871-108601392(+)	ENSG00000188153.12	ENSG00000188153	COL4A5	-0.326068555525202	2.60591521471823	-4.13226948697195	4.40371211459431e-05	0.0110023453067778	Junction	Caudate
chr17:64350434-64352389(-)	ENSG00000261371.5	ENSG00000261371	PECAM1	-0.259839738521198	1.58082207379488	-4.1312261252847	4.42289978998541e-05	0.0110329096176287	Junction	Caudate
chr2:241894340-241897185(-)	ENSG00000216921.7	ENSG00000216921	AC131097.4	-0.472264470117332	-0.987933613397601	-4.12892823646858	4.46543962937763e-05	0.0111215384175944	Junction	Caudate
chr19:8322923-8324448(-)	ENSG00000186994.11	ENSG00000186994	KANK3	-0.289525424111987	0.31035332442868	-4.12326089410101	4.57202819449045e-05	0.0113691578848889	Junction	Caudate
chr8:85465470-85473692(+)	ENSG00000104267.9	ENSG00000104267	CA2	0.213243729488639	4.24472147111912	4.1193252293434	4.64746856403212e-05	0.0115386680388685	Junction	Caudate
chr4:6291998-6295040(+)	ENSG00000109501.13	ENSG00000109501	WFS1	-0.179862028871425	2.01757964852706	-4.11631857238531	4.7058981862617e-05	0.0116654804257878	Junction	Caudate
chrX:2266948-2291501(-)	ENSG00000169084.13	ENSG00000169084	DHRSX	0.277552241455362	0.262515947729046	4.11070070550505	4.81695133721588e-05	0.0119221424282262	Junction	Caudate
chr6:24775113-24777221(+)	ENSG00000112312.9	ENSG00000112312	GMNN	-0.360946119145027	-0.694228409112158	-4.09907601427479	5.05471743762243e-05	0.0124911358485794	Junction	Caudate
chrY:2291604-2408744(-)	ENSG00000169084.13_PAR_Y	ENSG00000169084	DHRSX	0.348678160027334	-0.850750877141495	4.09411517816102	5.15954742393907e-05	0.01273036079017	Junction	Caudate
chr5:64330407-64369614(+)	ENSG00000164197.11	ENSG00000164197	RNF180	-0.166471972077495	1.15033707210498	-4.09351887215637	5.17228663506904e-05	0.0127404816672944	Junction	Caudate
chrY:341397-341882(-)	ENSG00000167393.17_PAR_Y	ENSG00000167393	PPP2R3B	0.392372595878912	-1.21106381988028	4.09317201566295	5.17971047929711e-05	0.0127404816672944	Junction	Caudate
chrX:14020535-14021463(-)	ENSG00000046647.13	ENSG00000046647	GEMIN8	-0.216638038724357	0.919192170024896	-4.09159384271461	5.21361663125543e-05	0.0128040290797008	Junction	Caudate
chr5:77400291-77404719(+)	ENSG00000113231.13	ENSG00000113231	PDE8B	0.203534560641616	2.87666354721418	4.0663715305998	5.78500282468909e-05	0.0141853276373559	Junction	Caudate
chr5:77351154-77353345(+)	ENSG00000113231.13	ENSG00000113231	PDE8B	0.187286137335504	2.78022753623446	4.06505761172097	5.81634352085359e-05	0.0142401682034479	Junction	Caudate
chrX:2243231-2266739(-)	ENSG00000169084.13	ENSG00000169084	DHRSX	0.310899773484038	0.172638814966741	4.06153398485954	5.90119091006898e-05	0.0144256384881732	Junction	Caudate
chr17:18580611-18582657(-)	ENSG00000154874.14	ENSG00000154874	CCDC144B	0.444526183762366	1.04610116181119	4.05632243996819	6.02884268990596e-05	0.0147150137346705	Junction	Caudate
chr20:62821531-62821756(+)	ENSG00000092758.15	ENSG00000092758	COL9A3	0.294555721592811	1.74216221186213	4.05035776286238	6.17816234804683e-05	0.0150563050156318	Junction	Caudate
chr2:72132620-72133022(-)	ENSG00000003137.8	ENSG00000003137	CYP26B1	-0.451832408943445	-1.530991935221	-4.04121418081742	6.41390496073527e-05	0.0156068408285376	Junction	Caudate
chrX:53412254-53412899(-)	ENSG00000072501.17	ENSG00000072501	SMC1A	-0.202556289782065	1.87506235372197	-4.03885840711894	6.4760129096892e-05	0.0157338353464348	Junction	Caudate
chr20:62832190-62833019(+)	ENSG00000092758.15	ENSG00000092758	COL9A3	0.29260602682886	1.52107997281944	4.03450573401893	6.59227363214033e-05	0.0159918075189459	Junction	Caudate
chr5:77337316-77344852(+)	ENSG00000113231.13	ENSG00000113231	PDE8B	0.186931638478748	2.84080088217486	4.0339350994993	6.6076615996013e-05	0.0160046643172022	Junction	Caudate
chr12:20630128-20633692(+)	ENSG00000172572.6	ENSG00000172572	PDE3A	-0.243980265870661	0.0801481925449871	-4.02849909308744	6.75597211888053e-05	0.0163389478149451	Junction	Caudate
chrX:101657716-101658072(-)	ENSG00000184867.13	ENSG00000184867	ARMCX2	-0.999476290021062	1.34979798454386	-4.0258956192396	6.82811743467907e-05	0.0164882927094648	Junction	Caudate
chr4:6112998-6194490(-)	ENSG00000152969.17	ENSG00000152969	JAKMIP1	0.413497374761229	-0.511088353773564	4.02278676114844	6.91522627288572e-05	0.0166732621305976	Junction	Caudate
chrX:53381088-53382231(-)	ENSG00000072501.17	ENSG00000072501	SMC1A	-0.178258772750484	1.45811416841491	-4.0206355720698	6.97611838195097e-05	0.0167945551031339	Junction	Caudate
chr5:112828973-112837552(+)	ENSG00000134982.16	ENSG00000134982	APC	-0.66661309957247	-2.11914315247637	-4.01429148636282	7.15867490029758e-05	0.0172079359535183	Junction	Caudate
chrX:53411902-53411994(-)	ENSG00000072501.17	ENSG00000072501	SMC1A	-0.18480320453473	2.0585713120488	-4.01247373194753	7.21181278471483e-05	0.0173094417291227	Junction	Caudate
chr6:150809735-150818182(+)	ENSG00000120278.15	ENSG00000120278	PLEKHG1	-0.282089910968157	0.239028201633614	-4.01009355986344	7.28195811940771e-05	0.0174513996320851	Junction	Caudate
chr10:11314271-11320856(+)	ENSG00000048740.18	ENSG00000048740	CELF2	0.547582245679565	-1.78398760970884	4.00705329083554	7.37249946614236e-05	0.0176076184239834	Junction	Caudate
chrY:1435759-1439096(-)	ENSG00000169093.15_PAR_Y	ENSG00000169093	ASMTL	0.226414339906479	1.61589239433447	4.00700790125847	7.37385926279796e-05	0.0176076184239834	Junction	Caudate
chrX:53380731-53381017(-)	ENSG00000072501.17	ENSG00000072501	SMC1A	-0.191513053156512	1.31481208131679	-4.00678838859091	7.38043886035232e-05	0.0176076184239834	Junction	Caudate
chr20:62836533-62837082(+)	ENSG00000092758.15	ENSG00000092758	COL9A3	0.23087591532964	2.26542612506101	3.98552654169771	8.04483369777646e-05	0.0191517824441948	Junction	Caudate
chr16:728896-729008(+)	ENSG00000103253.17	ENSG00000103253	HAGHL	0.219190907207579	2.14457025855556	3.98531143796213	8.05183667839768e-05	0.0191517824441948	Junction	Caudate
chr2:86975887-86976152(+)	ENSG00000187627.14	ENSG00000187627	RGPD1	-0.745086761192466	-2.13187593622446	-3.98103556576842	8.1922494376543e-05	0.019456592414429	Junction	Caudate
chrX:16818878-16820163(+)	ENSG00000086712.12	ENSG00000086712	TXLNG	-0.143722515634911	1.51218948820571	-3.97429637221699	8.41827999306527e-05	0.0199635294603857	Junction	Caudate
chr3:126112881-126114556(-)	ENSG00000144908.13	ENSG00000144908	ALDH1L1	-0.195247561402508	2.53608666272216	-3.9729799114323	8.46311895863518e-05	0.0200399078027981	Junction	Caudate
chr10:60264021-60270130(-)	ENSG00000151150.21	ENSG00000151150	ANK3	0.112017737817166	4.19832095525425	3.96795702834354	8.63628956323664e-05	0.0204194834457152	Junction	Caudate
chr5:77425897-77426444(+)	ENSG00000113231.13	ENSG00000113231	PDE8B	0.188863290571756	3.3151609427858	3.95965121321366	8.93003888474478e-05	0.0210825992420351	Junction	Caudate
chr11:35317517-35413687(-)	ENSG00000110436.11	ENSG00000110436	SLC1A2	-0.423008952237885	0.851252545074965	-3.94942770777302	9.30462683577153e-05	0.0219343097696159	Junction	Caudate
chr17:16788136-16796042(+)	ENSG00000266302.6	ENSG00000266302	RP11-219A15.1	0.574002010084294	-1.41270340228758	3.94183286394552	9.5924936544376e-05	0.0225793637726487	Junction	Caudate
chrX:312925-314149(-)	ENSG00000178605.13	ENSG00000178605	GTPBP6	0.291282367713982	0.840991445718712	3.93763583645177	9.75517441258015e-05	0.0229203677795177	Junction	Caudate
chr2:203209323-203210957(+)	ENSG00000144426.18	ENSG00000144426	NBEAL1	0.157636235509251	1.1567097865872	3.93735230347154	9.7662581903271e-05	0.0229203677795177	Junction	Caudate
chr3:49698823-49698979(+)	ENSG00000164068.15	ENSG00000164068	RNF123	0.172689579774519	1.24496323331725	3.93502895361935	9.85753250389494e-05	0.0231004066727169	Junction	Caudate
chrX:108622826-108624235(+)	ENSG00000188153.12	ENSG00000188153	COL4A5	-0.299843460274877	2.60786006462444	-3.93130125467887	0.0001000566872155	0.0234129696559781	Junction	Caudate
chr1:185300131-185300216(-)	ENSG00000116679.15	ENSG00000116679	IVNS1ABP	0.174510437457511	4.35332279240297	3.92833727366935	0.0001012495831369	0.0236572111409018	Junction	Caudate
chr9:100561521-100572517(+)	ENSG00000251349.3	ENSG00000251349	MSANTD3-TMEFF1	0.118412256114881	4.15587519261533	3.91918654023155	0.0001050180259861	0.0245016320922034	Junction	Caudate
chr17:64360416-64363148(-)	ENSG00000261371.5	ENSG00000261371	PECAM1	-0.254720458418568	1.8457962305329	-3.9181098467465	0.0001054700650541	0.0245631693107849	Junction	Caudate
chr15:40335827-40336573(-)	ENSG00000188549.12	ENSG00000188549	C15orf52	0.323716956253599	-0.670241552165309	3.9178215004556	0.0001055914369363	0.0245631693107849	Junction	Caudate
chrX:44250446-44261074(-)	ENSG00000183690.12	ENSG00000183690	EFHC2	-0.348526854251447	-0.394951115101403	-3.91633412099989	0.0001062196150857	0.024673121425114	Junction	Caudate
chr3:126150532-126153443(-)	ENSG00000144908.13	ENSG00000144908	ALDH1L1	-0.200206900056189	2.62122645470592	-3.91283719683712	0.000107710476243	0.0249828465730434	Junction	Caudate
chrY:1412855-1417972(-)	ENSG00000169093.15_PAR_Y	ENSG00000169093	ASMTL	0.219061011734907	0.727021727186836	3.90677084360572	0.0001103438985066	0.025556291238073	Junction	Caudate
chrX:108595602-108596997(+)	ENSG00000188153.12	ENSG00000188153	COL4A5	-0.269826539832551	2.88258917046345	-3.90453953914813	0.000111327763881	0.0257465739646239	Junction	Caudate
chr19:43744885-43747441(-)	ENSG00000105771.13	ENSG00000105771	SMG9	0.209249920232771	0.584109580303451	3.90359181514654	0.0001117481593636	0.0258061797424294	Junction	Caudate
chrX:47206114-47206247(+)	ENSG00000130985.16	ENSG00000130985	UBA1	-0.115086612152514	3.17154396472784	-3.89655731178139	0.0001149158739857	0.0264991328602272	Junction	Caudate
chr4:6291368-6291916(+)	ENSG00000109501.13	ENSG00000109501	WFS1	-0.169776488095916	2.14804892689832	-3.89245981126095	0.0001168000128972	0.026894516757847	Junction	Caudate
chr16:56839605-56841704(+)	ENSG00000102900.12	ENSG00000102900	NUP93	0.163936977963954	2.10374404541681	3.89169978336443	0.0001171526937712	0.0269118496963367	Junction	Caudate
chr12:5807369-5827768(-)	ENSG00000047617.14	ENSG00000047617	ANO2	-0.310720993914615	-0.892774167878565	-3.89156670933367	0.0001172145486301	0.0269118496963367	Junction	Caudate
chr10:60106060-60108829(-)	ENSG00000151150.21	ENSG00000151150	ANK3	0.13127739804276	3.7095226372448	3.89012865490436	0.000117884953698	0.0270266588210901	Junction	Caudate
chr21:45992073-45992163(+)	ENSG00000142156.14	ENSG00000142156	COL6A1	-0.245861052731219	0.612251278975482	-3.8870943483995	0.0001193114419337	0.0273116623205102	Junction	Caudate
chr11:40140552-40140800(-)	ENSG00000148948.7	ENSG00000148948	LRRC4C	-0.402897571792254	-1.59194369668988	-3.88639883171261	0.0001196407122868	0.0273116623205102	Junction	Caudate
chr17:37258374-37259359(-)	ENSG00000278540.4	ENSG00000278540	ACACA	0.126680464676494	1.94303076235601	3.88639076984646	0.00011964453396	0.0273116623205102	Junction	Caudate
chr20:62830589-62832153(+)	ENSG00000092758.15	ENSG00000092758	COL9A3	0.296931588635173	0.929514256764232	3.88283940455493	0.0001213393181862	0.0276587396986304	Junction	Caudate
chr6:87607825-87609095(+)	ENSG00000135336.14	ENSG00000135336	ORC3	-0.118068050640012	1.99982899466015	-3.87837598755323	0.0001235015857722	0.0281112289566342	Junction	Caudate
chr9:118907091-118907242(+)				-0.535817967462285	-1.3153696159579	-3.87789624772406	0.0001237361500826	0.0281242696427176	Junction	Caudate
chr1:180022849-180024430(+)	ENSG00000135837.15	ENSG00000135837	CEP350	-0.380412430483664	-1.0772785996924	-3.87370474379365	0.0001258035560318	0.0285532677603108	Junction	Caudate
chr5:77349560-77351064(+)	ENSG00000113231.13	ENSG00000113231	PDE8B	0.186529116108858	3.15680175403463	3.86838685746294	0.0001284735960259	0.0291176228707278	Junction	Caudate
chrX:1432378-1435021(-)	ENSG00000169093.15	ENSG00000169093	ASMTL	0.355436722750908	0.611734963176196	3.86268593605367	0.0001313954568365	0.0297373598104365	Junction	Caudate
chr7:74714917-74716893(+)	ENSG00000263001.5	ENSG00000263001	GTF2I	0.124647992465394	3.55955600936861	3.86219412842127	0.0001316504440651	0.0297526252862343	Junction	Caudate
chrX:108603062-108606741(+)	ENSG00000188153.12	ENSG00000188153	COL4A5	-0.310582010965923	2.40402155668757	-3.86077033777429	0.0001323912776467	0.0298774910364935	Junction	Caudate
chr9:128434230-128434409(+)	ENSG00000167123.18	ENSG00000167123	CERCAM	0.316510574853649	4.39766606365397	3.85166900239307	0.0001372209068365	0.0309234330534259	Junction	Caudate
chr2:158577384-158603069(+)	ENSG00000144283.21	ENSG00000144283	PKP4	0.133215070833673	4.735857095321	3.85045948693576	0.0001378751397533	0.0310267956338658	Junction	Caudate
chrY:1439145-1442185(-)	ENSG00000169093.15_PAR_Y	ENSG00000169093	ASMTL	0.228155727811681	1.57748418873624	3.84700275998192	0.0001397611998616	0.0313898299108584	Junction	Caudate
chr1:112918045-112921989(-)	ENSG00000155380.11	ENSG00000155380	SLC16A1	-0.232048686309608	2.67022943468162	-3.84677907621377	0.0001398840828678	0.0313898299108584	Junction	Caudate
chr1:40312610-40312730(-)	ENSG00000049089.13	ENSG00000049089	COL9A2	0.248618533745981	2.18391594307086	3.84432201297877	0.0001412406376179	0.0316390496024659	Junction	Caudate
chr6:132322871-132323930(-)	ENSG00000079931.14	ENSG00000079931	MOXD1	0.350407470936044	1.3615171595549	3.84404645687372	0.0001413935466003	0.0316390496024659	Junction	Caudate
chr3:126110110-126112781(-)	ENSG00000144908.13	ENSG00000144908	ALDH1L1	-0.182184165297002	3.10669573432284	-3.84199698191266	0.0001425357427223	0.0318497120885875	Junction	Caudate
chr2:10048596-10052226(+)	ENSG00000172059.10	ENSG00000172059	KLF11	-0.406056048827373	-1.62844209353774	-3.83838497836338	0.0001445700176794	0.0322546323053595	Junction	Caudate
chrX:53380187-53380619(-)	ENSG00000072501.17	ENSG00000072501	SMC1A	-0.177160262607836	1.55542179863037	-3.83805983253752	0.0001447544796811	0.0322546323053595	Junction	Caudate
chr6:132315778-132320628(-)	ENSG00000079931.14	ENSG00000079931	MOXD1	0.348841764896268	1.68127857263321	3.83577707548267	0.0001460558134923	0.032498954853523	Junction	Caudate
chrX:108591232-108591560(+)	ENSG00000188153.12	ENSG00000188153	COL4A5	-0.300177104656682	2.77131904862231	-3.83484206326201	0.0001465920228259	0.0325725832231499	Junction	Caudate
chrX:108601990-108602963(+)	ENSG00000188153.12	ENSG00000188153	COL4A5	-0.302159172752083	2.18009238351107	-3.83205707499106	0.0001482002002729	0.0328704776702981	Junction	Caudate
chr6:152750960-152752167(+)	ENSG00000146469.12	ENSG00000146469	VIP	0.417684177430308	-1.17997243879993	3.83180416315306	0.0001483470659434	0.0328704776702981	Junction	Caudate
chr2:36894034-36899522(-)	ENSG00000115808.11	ENSG00000115808	STRN	0.124241761893769	3.68328638315483	3.82841007434272	0.0001503313681354	0.0332636981236859	Junction	Caudate
chrX:44232678-44235304(-)	ENSG00000183690.12	ENSG00000183690	EFHC2	-0.380622805278792	-0.269422953778075	-3.82325406660754	0.0001533938085735	0.0338940497635103	Junction	Caudate
chr20:62819294-62819928(+)	ENSG00000092758.15	ENSG00000092758	COL9A3	0.28912747936576	1.57574870796328	3.82199897577796	0.0001541481485532	0.0340133571181766	Junction	Caudate
chr1:155952236-155952627(-)	ENSG00000116584.17	ENSG00000116584	ARHGEF2	0.130245922573635	3.43218046777273	3.82119547613104	0.000154632910158	0.034072932217467	Junction	Caudate
chr7:19729439-19772549(-)	ENSG00000173452.13	ENSG00000173452	TMEM196	0.340757868790379	-0.723709474980752	3.82080338905028	0.0001548699839176	0.0340778404279269	Junction	Caudate
chr16:84324461-84326881(+)	ENSG00000103175.10	ENSG00000103175	WFDC1	0.290624312480982	0.617539817280434	3.8191496673676	0.0001558736837298	0.0342511910301176	Junction	Caudate
chr1:808841-810066(-)	ENSG00000230092.7	ENSG00000230092		-0.299972072973736	0.474717117780865	-3.81741893457391	0.0001569307044764	0.0344273634355215	Junction	Caudate
chr18:58979156-58981469(+)	ENSG00000074657.13	ENSG00000074657	ZNF532	-0.294304895189002	-0.912652311038102	-3.81712738346724	0.0001571094303644	0.0344273634355215	Junction	Caudate
chr9:86017566-86018254(+)	ENSG00000135040.15	ENSG00000135040	NAA35	-0.126019562504145	1.6219067130973	-3.81570458607206	0.0001579843924684	0.0345713432622413	Junction	Caudate
chr1:31585341-31585439(+)	ENSG00000142910.15	ENSG00000142910	TINAGL1	-0.293300706763857	0.109535005840575	-3.81396382011096	0.0001590611542802	0.0347303437486993	Junction	Caudate
chr1:112914166-112917177(-)	ENSG00000155380.11	ENSG00000155380	SLC16A1	-0.239294004752581	2.98049872914628	-3.81382258820962	0.0001591488175562	0.0347303437486993	Junction	Caudate
chrX:108584526-108586614(+)	ENSG00000188153.12	ENSG00000188153	COL4A5	-0.284528762695304	3.34781938022311	-3.81324919337613	0.0001595051953403	0.0347603011548715	Junction	Caudate
chr3:126130294-126131383(-)	ENSG00000144908.13	ENSG00000144908	ALDH1L1	-0.203202012718655	2.87856695538543	-3.8126589759909	0.0001598728160206	0.0347926231298771	Junction	Caudate
chr2:227325428-227332418(+)	ENSG00000168958.19	ENSG00000168958	MFF	-0.364804599271748	-0.809133198348721	-3.80937152788911	0.0001619351123534	0.0351931583217355	Junction	Caudate
chr12:119680002-119680247(+)	ENSG00000111725.10	ENSG00000111725	PRKAB1	-0.16004844246975	1.0878939154178	-3.80656485680786	0.0001637156652151	0.0355314504601764	Junction	Caudate
chr17:8266899-8267027(+)	ENSG00000178921.13	ENSG00000178921	PFAS	0.220838887077319	0.28929011151206	3.80474538987073	0.0001648797975809	0.0357352184237962	Junction	Caudate
chrX:47203215-47203540(+)	ENSG00000130985.16	ENSG00000130985	UBA1	-0.124398137343769	3.20072509556422	-3.80264743304946	0.0001662318173686	0.0359790966241971	Junction	Caudate
chr12:57715971-57716088(+)	ENSG00000135506.15	ENSG00000135506	OS9	-0.136637414826507	1.42863351084781	-3.80153803665257	0.0001669509888944	0.0360855236895049	Junction	Caudate
chr11:12477950-12496457(+)	ENSG00000197702.11	ENSG00000197702	PARVA	-0.154901971283282	1.65116334876835	-3.79877836004289	0.0001687527290381	0.0364253339617732	Junction	Caudate
chr3:46901481-46901765(+)	ENSG00000160801.13	ENSG00000160801	PTH1R	-0.31050906587847	-0.353796044484259	-3.791626396594	0.0001735079430282	0.0374008629910826	Junction	Caudate
chr1:202154324-202155532(-)	ENSG00000143851.15	ENSG00000143851	PTPN7	0.274243570778528	1.60228917061381	3.78955320327662	0.0001749098494677	0.0376518963610033	Junction	Caudate
chr20:62836334-62836477(+)	ENSG00000092758.15	ENSG00000092758	COL9A3	0.245286283471882	2.01511613201866	3.7887827553674	0.0001754335513278	0.0377134592386983	Junction	Caudate
chrX:108621893-108622675(+)	ENSG00000188153.12	ENSG00000188153	COL4A5	-0.286613072080174	2.81793312830852	-3.78835542432267	0.0001757246618629	0.0377249223336358	Junction	Caudate
chr9:130499571-130500975(+)	ENSG00000130707.17	ENSG00000130707	ASS1	-0.22818383472612	1.27813312142531	-3.78547044331059	0.0001777019603139	0.0380978594646002	Junction	Caudate
chr17:18582787-18583340(-)	ENSG00000154874.14	ENSG00000154874	CCDC144B	0.321395683815894	1.45266387491666	3.7850532234283	0.0001779896453419	0.0381080394514085	Junction	Caudate
chr11:17397047-17397192(-)	ENSG00000006071.12	ENSG00000006071	ABCC8	-0.278831125056567	-0.111947207031861	-3.78379645929568	0.0001788588790587	0.0382425352596603	Junction	Caudate
chr2:36886827-36893897(-)	ENSG00000115808.11	ENSG00000115808	STRN	0.111744418506767	4.20807277723784	3.77983741262064	0.0001816233975346	0.0387813620711556	Junction	Caudate
chr5:77407458-77408892(+)	ENSG00000113231.13	ENSG00000113231	PDE8B	0.185989653764689	2.99964682700894	3.7748018798001	0.0001851978919393	0.0394914590808736	Junction	Caudate
chr17:18607971-18610043(-)	ENSG00000154874.14	ENSG00000154874	CCDC144B	0.352681157189527	1.53250430309108	3.77366926855704	0.0001860109754377	0.0396115989975816	Junction	Caudate
chr6:144429742-144435934(+)	ENSG00000152818.18	ENSG00000152818	UTRN	-0.157748737797914	1.45996615356829	-3.77139846056288	0.0001876513099713	0.0399073462827842	Junction	Caudate
chr8:85474417-85475797(+)	ENSG00000104267.9	ENSG00000104267	CA2	0.187358236793043	4.47076088063692	3.76885739265216	0.000189503048111	0.0402472002447364	Junction	Caudate
chr6:24780741-24781476(+)	ENSG00000112312.9	ENSG00000112312	GMNN	-0.24325086192035	1.29603130600505	-3.76605684510227	0.0001915638415432	0.0406304859102025	Junction	Caudate
chrX:44176385-44178366(-)	ENSG00000183690.12	ENSG00000183690	EFHC2	-0.386069907916151	-0.665004240270225	-3.75900245312328	0.0001968489433933	0.0416957074357134	Junction	Caudate
chr10:89400004-89402280(+)	ENSG00000185745.9	ENSG00000185745	IFIT1	-0.397546320571072	-1.40077458929336	-3.75425538586298	0.0002004825065897	0.0424087328939462	Junction	Caudate
chr2:158603105-158620989(+)	ENSG00000144283.21	ENSG00000144283	PKP4	0.136875892930162	4.90921642313718	3.7488261925144	0.0002047157133578	0.0432465351853857	Junction	Caudate
chr14:64030060-64031015(+)	ENSG00000054654.15	ENSG00000054654	SYNE2	-0.264398085348098	-0.0305983772189204	-3.74839874278738	0.0002050525558366	0.0432600904035776	Junction	Caudate
chr1:29304850-29305351(+)	ENSG00000060656.19	ENSG00000060656	PTPRU	-0.408646401398142	-1.38477434667831	-3.74157105283147	0.0002105043214664	0.0443512756980688	Junction	Caudate
chr11:17453284-17460487(-)	ENSG00000006071.12	ENSG00000006071	ABCC8	-0.234006385927909	0.214219287404327	-3.73286837195903	0.0002176514426745	0.0457962883028134	Junction	Caudate
chrX:108582938-108584483(+)	ENSG00000188153.12	ENSG00000188153	COL4A5	-0.277905509201763	3.22719657210118	-3.73100562942646	0.0002192106609938	0.0460632733333392	Junction	Caudate
chr5:43068218-43099019(+)	ENSG00000172262.11	ENSG00000172262	ZNF131	0.366979949170102	-1.38841182084865	3.72875871069852	0.0002211054645711	0.0463999761299086	Junction	Caudate
chr14:64022864-64024256(+)	ENSG00000054654.15	ENSG00000054654	SYNE2	-0.299157770268305	-0.582872466833942	-3.72838157003217	0.0002214250123342	0.0464056515281816	Junction	Caudate
chrX:15820317-15822730(+)	ENSG00000169249.12	ENSG00000169249	ZRSR2	-0.249164472839193	-0.0998478634538919	-3.72802930579865	0.0002217238755953	0.0464069826691407	Junction	Caudate
chr5:77412236-77413110(+)	ENSG00000113231.13	ENSG00000113231	PDE8B	0.183499374606807	2.57018824718171	3.7267652827035	0.0002227994133559	0.0465706547153072	Junction	Caudate
chr1:114622066-114622986(-)	ENSG00000175984.14	ENSG00000175984	DENND2C	-0.327608238642165	-1.21169611424827	-3.72231536216778	0.0002266250320229	0.0473079754347946	Junction	Caudate
chr7:141666426-141674066(-)	ENSG00000257093.6	ENSG00000257093	KIAA1147	0.101662522737275	3.31497538356782	3.72006054059303	0.0002285870592069	0.0476548448662039	Junction	Caudate
chr19:17781344-17781451(+)	ENSG00000130475.14	ENSG00000130475	FCHO1	0.196646075007565	1.44571228924297	3.71778310290964	0.0002305850040027	0.0480082820013571	Junction	Caudate
chr6:132320689-132322678(-)	ENSG00000079931.14	ENSG00000079931	MOXD1	0.327577652435535	1.90599932562965	3.71550745968942	0.0002325977989445	0.048363880475161	Junction	Caudate
chr16:58042370-58043209(+)	ENSG00000102996.4	ENSG00000102996	MMP15	0.320102811662963	-0.825245571175009	3.71322514815168	0.0002346331083834	0.048723223357365	Junction	Caudate
chr1:10326360-10334519(+)	ENSG00000054523.17	ENSG00000054523	KIF1B	0.0892997195785487	4.71780979992532	3.71284786455207	0.0002349711722693	0.0487296424582106	Junction	Caudate
chr1:146685881-146690958(+)	ENSG00000276975.2	ENSG00000276975	HYDIN2	-0.277507184193788	0.054030485041311	-3.71236595090586	0.0002354036569732	0.0487450375485341	Junction	Caudate
chr3:126137961-126146834(-)	ENSG00000144908.13	ENSG00000144908	ALDH1L1	-0.182756892821534	2.87635110505459	-3.71201762432842	0.0002357167231146	0.0487450375485341	Junction	Caudate
chrX:16828265-16829575(+)	ENSG00000086712.12	ENSG00000086712	TXLNG	-0.116892925991198	1.78782661402452	-3.71173930216833	0.0002359671530871	0.0487450375485341	Junction	Caudate
chrM:6822-14981(+)				-1.38126925567394	-3.0431908671559	-3.71006891155396	0.0002374754182266	0.0489043396063616	Junction	Caudate
chrX:53403894-53405011(-)	ENSG00000072501.17	ENSG00000072501	SMC1A	-0.178172314767749	1.57868381368251	-3.70996677616705	0.000237567934479	0.0489043396063616	Junction	Caudate
chr16:53637855-53638309(-)	ENSG00000103494.12	ENSG00000103494	RPGRIP1L	-0.466718585427289	-0.264163152214912	-3.70986178976551	0.0002376630686196	0.0489043396063616	Junction	Caudate
chr12:6121339-6123141(-)	ENSG00000110799.13	ENSG00000110799	VWF	-0.259374642552482	2.09411580016617	-3.70756596361654	0.0002397524408591	0.0492703688371788	Junction	Caudate
chr16:19503618-19504880(-)	ENSG00000006007.11	ENSG00000006007	GDE1	0.102083757682237	3.7076425602753	3.70265753885947	0.0002442776437407	0.0501220020184956	Junction	Caudate
chr17:64352464-64353490(-)	ENSG00000261371.5	ENSG00000261371	PECAM1	-0.246798935850555	1.58352835436045	-3.70238806505713	0.000244528393081	0.0501220020184956	Junction	Caudate
chr11:64747359-64750375(-)	ENSG00000068976.13	ENSG00000068976	PYGM	0.219079476102207	2.22110813844152	3.70133874247426	0.0002455071146208	0.0502576822381806	Junction	Caudate
chr10:60056037-60059339(-)	ENSG00000151150.21	ENSG00000151150	ANK3	0.121279378216547	4.33742011998718	3.70063030705051	0.000246169969381	0.0503284351060576	Junction	Caudate
chrX:1421843-1425524(-)	ENSG00000169093.15	ENSG00000169093	ASMTL	0.208711897710513	1.10153930332475	3.69821357670858	0.0002484439099824	0.0507279618001527	Junction	Caudate
chrX:16834358-16837592(+)	ENSG00000086712.12	ENSG00000086712	TXLNG	-0.16426771642139	0.841633726566518	-3.69743268785831	0.0002491828787051	0.0507887290180388	Junction	Caudate
chr12:22457162-22469708(-)	ENSG00000111731.12	ENSG00000111731	C2CD5	-0.216533910227605	-0.0929280170998647	-3.69722287237042	0.0002493817832023	0.0507887290180388	Junction	Caudate
chr5:173609435-173613130(-)	ENSG00000145919.10	ENSG00000145919	BOD1	0.13050693267027	2.41593956612447	3.6960159538415	0.0002505288448725	0.0509012966543689	Junction	Caudate
chrY:341932-345515(-)	ENSG00000167393.17_PAR_Y	ENSG00000167393	PPP2R3B	0.31187225308159	-0.932659957105172	3.69596624904671	0.0002505761909048	0.0509012966543689	Junction	Caudate
chr6:144428894-144429580(+)	ENSG00000152818.18	ENSG00000152818	UTRN	-0.150333669945558	1.86736260411898	-3.69460688121721	0.0002518743197921	0.0510545087579339	Junction	Caudate
chr1:29304046-29304773(+)	ENSG00000060656.19	ENSG00000060656	PTPRU	-0.433577468640451	-1.69413882590107	-3.69450273688655	0.0002519740331387	0.0510545087579339	Junction	Caudate
chr15:22674587-22678196(+)	ENSG00000276141.4	ENSG00000276141	WHAMMP3	-0.463819673794549	-1.64085022893084	-3.68888371324951	0.0002574094205016	0.0520892915339084	Junction	Caudate
chr2:26204197-26209779(-)	ENSG00000084754.10	ENSG00000084754	HADHA	-0.102256801517011	3.54385033025358	-3.68713003842944	0.0002591282556923	0.0523703156249639	Junction	Caudate
chr6:70023681-70034244(+)	ENSG00000082293.12	ENSG00000082293	COL19A1	-0.296639206210163	-0.808755534895382	-3.68228294675204	0.000263935418683	0.0532739874988072	Junction	Caudate
chr3:130686423-130690489(-)	ENSG00000196455.7	ENSG00000196455	PIK3R4	0.137599019209697	1.84351971661055	3.67997696591154	0.0002662517512022	0.0536732405695597	Junction	Caudate
chr14:64122134-64122285(+)	ENSG00000054654.15	ENSG00000054654	SYNE2	-0.352557200006135	-0.918441447221821	-3.67663715880273	0.0002696404899778	0.0542873905266372	Junction	Caudate
chrX:108615025-108620258(+)	ENSG00000188153.12	ENSG00000188153	COL4A5	-0.278547935540003	2.75947857812421	-3.67179963953139	0.0002746209140545	0.0552200355066557	Junction	Caudate
chr1:31579268-31583148(+)	ENSG00000142910.15	ENSG00000142910	TINAGL1	-0.249835359881093	0.43263961174565	-3.67141872380937	0.0002750167361606	0.0552296268251675	Junction	Caudate
chr17:18606620-18607896(-)	ENSG00000154874.14	ENSG00000154874	CCDC144B	0.345566555084373	1.25780506541241	3.66815358324748	0.0002784317394324	0.0558447477382506	Junction	Caudate
chr5:80563826-80566688(-)	ENSG00000189127.7	ENSG00000189127	ANKRD34B	0.383957123046539	-1.2714480720483	3.66508895202168	0.0002816732884701	0.0564235697169074	Junction	Caudate
chrX:103786727-103788436(+)	ENSG00000123560.13	ENSG00000123560	PLP1	-0.934115691597388	-3.09283115078912	-3.65786509374571	0.0002894551776092	0.0579092861635609	Junction	Caudate
chr21:45991042-45992009(+)	ENSG00000142156.14	ENSG00000142156	COL6A1	-0.241695935828603	0.82924743575078	-3.65705776393542	0.0002903373241229	0.0580126152041578	Junction	Caudate
chr1:207054803-207061952(+)	ENSG00000123836.14	ENSG00000123836	PFKFB2	0.183368248431518	2.74677843857065	3.65644886952545	0.0002910043176763	0.0580727484268514	Junction	Caudate
chr21:45982764-45984268(+)	ENSG00000142156.14	ENSG00000142156	COL6A1	-0.191088866429301	1.03743500087464	-3.65469337698209	0.0002929353897602	0.0583293504074853	Junction	Caudate
chr12:49974827-49975464(+)	ENSG00000086159.12	ENSG00000086159	AQP6	0.418655375242276	-0.949930351280651	3.65461174471966	0.000293025479198	0.0583293504074853	Junction	Caudate
chrY:1442318-1452747(-)	ENSG00000169093.15_PAR_Y	ENSG00000169093	ASMTL	0.217447434012571	0.513812897234929	3.64966050680201	0.0002985386417374	0.0593523252025554	Junction	Caudate
chr1:146136456-146138235(-)	ENSG00000271425.6	ENSG00000271425	NBPF10	0.511761488888206	-1.18261105922271	3.64873773074114	0.0002995768673936	0.0594841927559516	Junction	Caudate
chr4:48394654-48420124(+)	ENSG00000109171.14	ENSG00000109171	SLAIN2	-0.313465656411181	-1.33609565437326	-3.64794849943958	0.0003004675326421	0.0595864675670896	Junction	Caudate
chrX:3829393-3854691(-)	ENSG00000205664.10	ENSG00000205664		-0.972270135588708	-2.83251525224041	-3.64540546364037	0.0003033543695656	0.0600838585912491	Junction	Caudate
chr1:209616625-209617409(-)	ENSG00000196878.13	ENSG00000196878	LAMB3	0.34329980660264	-0.433723334580998	3.6437231316529	0.0003052784497671	0.0603895586727667	Junction	Caudate
chr9:100550161-100561396(+)	ENSG00000251349.3	ENSG00000251349	MSANTD3-TMEFF1	0.104129508366626	4.2589687890698	3.64272393009925	0.0003064266589733	0.0605412072803447	Junction	Caudate
chrX:108597069-108597376(+)	ENSG00000188153.12	ENSG00000188153	COL4A5	-0.262650805177485	2.70049877896663	-3.64202746491214	0.0003072293853	0.0606243059426053	Junction	Caudate
chrX:141730220-141737441(+)				-0.59241665076486	-1.48556466183897	-3.63913375232146	0.0003105858125335	0.0611932679184405	Junction	Caudate
chr22:29278217-29282389(+)	ENSG00000182944.17	ENSG00000182944	EWSR1	-0.0921974133394522	3.79608743916812	-3.6388779485436	0.0003108841723432	0.0611932679184405	Junction	Caudate
chr22:36758410-36762903(-)	ENSG00000100360.14	ENSG00000100360	IFT27	0.131636057075876	2.1170249386731	3.63477316818406	0.000315708828896	0.0620659302408332	Junction	Caudate
chrM:6417-14584(+)				-1.01861162656272	-3.67729153708744	-3.63326904042677	0.0003174942927807	0.0623396900367087	Junction	Caudate
chrX:307881-311418(-)	ENSG00000178605.13	ENSG00000178605	GTPBP6	0.235258550529438	0.601872278362959	3.6320038415486	0.0003190034810882	0.0625489053944055	Junction	Caudate
chr12:6046818-6052542(-)	ENSG00000110799.13	ENSG00000110799	VWF	-0.259207571615119	2.14074827684196	-3.6316250021213	0.0003194566882568	0.0625489053944055	Junction	Caudate
chr10:70749986-70751477(+)	ENSG00000138316.10	ENSG00000138316	ADAMTS14	0.545898203715909	-1.80682030911701	3.63138627236001	0.0003197425923407	0.0625489053944055	Junction	Caudate
chr7:42076858-42148225(-)	ENSG00000106571.12	ENSG00000106571	GLI3	-0.294207805087098	-0.532039621241355	-3.62919934679518	0.0003223728794217	0.0629857848771637	Junction	Caudate
chr13:26667671-26671871(+)	ENSG00000132970.12	ENSG00000132970	WASF3	-0.0998576384996484	3.70928340298624	-3.62663990375199	0.0003254770232182	0.0635140587128914	Junction	Caudate
chr3:126136884-126137812(-)	ENSG00000144908.13	ENSG00000144908	ALDH1L1	-0.192356612048748	2.4217796809535	-3.62609001971637	0.0003261475882576	0.0635667258932122	Junction	Caudate
chr6:150809477-150809647(+)	ENSG00000120278.15	ENSG00000120278	PLEKHG1	-0.229130015901292	0.852023056606643	-3.6206286900829	0.0003328783254194	0.0647989525494397	Junction	Caudate
chr7:122098867-122101370(-)	ENSG00000008311.14	ENSG00000008311	AASS	-0.372528400627736	-1.33555986884654	-3.61996459246639	0.0003337056233426	0.0648803886560111	Junction	Caudate
chr5:75337301-75342582(+)	ENSG00000113161.15	ENSG00000113161	HMGCR	0.169775504050173	2.39474161725007	3.61564463537172	0.0003391345229826	0.0658551922536129	Junction	Caudate
chr17:63483174-63483459(+)	ENSG00000159640.15	ENSG00000159640	ACE	0.244250450765975	0.751384621280954	3.61372804971098	0.0003415695695405	0.0662469586890001	Junction	Caudate
chr15:29701690-29703324(-)	ENSG00000104067.16	ENSG00000104067	TJP1	-0.344302952425657	-1.41936739898817	-3.61129503468135	0.0003446844018884	0.0667694509885165	Junction	Caudate
chr12:1566811-1592914(-)	ENSG00000171823.6	ENSG00000171823	FBXL14	-0.285602934237885	-0.912475820865523	-3.61025956429208	0.0003460181230028	0.0669019663787733	Junction	Caudate
chr12:5985666-5991818(-)	ENSG00000110799.13	ENSG00000110799	VWF	-0.259227975075878	1.60182792657823	-3.6101094494909	0.0003462118776991	0.0669019663787733	Junction	Caudate
chrX:44248917-44250193(-)	ENSG00000183690.12	ENSG00000183690	EFHC2	-0.315152164939779	-0.212959681777674	-3.60943224609902	0.0003470872181554	0.0669895220929075	Junction	Caudate
chr8:117822598-117830229(-)	ENSG00000182197.10	ENSG00000182197	EXT1	-0.180220419987015	0.257357536751301	-3.6070024753637	0.0003502450290999	0.0675168576752158	Junction	Caudate
chr11:17408518-17410515(-)	ENSG00000006071.12	ENSG00000006071	ABCC8	-0.257787900437531	0.0033603677438303	-3.6063084447909	0.0003511519553771	0.0676095360686788	Junction	Caudate
chr9:100547893-100550094(+)	ENSG00000251349.3	ENSG00000251349	MSANTD3-TMEFF1	0.0961503951216126	4.64676514917952	3.6056098696351	0.0003520670466293	0.0677035599366571	Junction	Caudate
chr11:107804771-107805358(-)	ENSG00000110660.14	ENSG00000110660	SLC35F2	-0.404067442455229	-1.57249117030219	-3.59666130084744	0.0003639889132065	0.0699114298792016	Junction	Caudate
chr3:45737845-45738577(+)	ENSG00000211456.10	ENSG00000211456	SACM1L	0.0870476117140405	2.55944433136426	3.59543924115381	0.0003656461234787	0.0701448095403888	Junction	Caudate
chrX:108620427-108621802(+)	ENSG00000188153.12	ENSG00000188153	COL4A5	-0.271207680508146	2.86365534798379	-3.59206877815291	0.0003702535150652	0.0709428987501285	Junction	Caudate
chr7:36331080-36333855(-)	ENSG00000164542.12	ENSG00000164542	KIAA0895	0.175801528833417	0.614472128112872	3.59153819517666	0.000370983761792	0.0709970733514017	Junction	Caudate
chrX:9725841-9739484(-)	ENSG00000101850.12	ENSG00000101850	GPR143	-0.176812267191695	0.618703140218107	-3.59025122057462	0.0003727606573444	0.0712511786598704	Junction	Caudate
chr17:18603741-18605779(-)	ENSG00000154874.14	ENSG00000154874	CCDC144B	0.30242008256857	1.39809638803379	3.58974854944672	0.000373456850065	0.0712983504967724	Junction	Caudate
chrX:108586748-108591057(+)	ENSG00000188153.12	ENSG00000188153	COL4A5	-0.267134501745666	2.45657266245762	-3.58854395619573	0.0003751301642268	0.071531731435814	Junction	Caudate
chr9:128412073-128419159(+)	ENSG00000167123.18	ENSG00000167123	CERCAM	0.320479811671804	3.6093862880938	3.58753580554502	0.0003765360031967	0.0717136097324968	Junction	Caudate
chr2:158625428-158631752(+)	ENSG00000144283.21	ENSG00000144283	PKP4	0.140479473612929	4.10853000911598	3.58694535122325	0.0003773616699567	0.0717232870862187	Junction	Caudate
chr4:53377924-53379224(+)	ENSG00000145216.15	ENSG00000145216	FIP1L1	0.175601007516655	0.942526630447355	3.5868529849578	0.0003774909846643	0.0717232870862187	Junction	Caudate
chr20:62833065-62835920(+)	ENSG00000092758.15	ENSG00000092758	COL9A3	0.246549997124579	1.69844496227225	3.58296355113316	0.0003829741674114	0.0726780522246804	Junction	Caudate
chr1:81936838-81942968(+)	ENSG00000117114.19	ENSG00000117114	ADGRL2	-0.32538426579243	-1.04123391523977	-3.58084514104218	0.0003859919705848	0.0731632331341562	Junction	Caudate
chr9:129097313-129098012(-)	ENSG00000095321.16	ENSG00000095321	CRAT	-0.142840211568917	1.54050285251587	-3.57827447363819	0.0003896840036132	0.0737749011613809	Junction	Caudate
chr8:50532930-50536677(+)	ENSG00000147481.14	ENSG00000147481	SNTG1	-0.199847665704448	0.977997027399077	-3.57769230678848	0.0003905247089548	0.0738459416873596	Junction	Caudate
chr1:155672732-155675009(-)	ENSG00000163374.19	ENSG00000163374	YY1AP1	-0.0933068403884561	3.26707223562887	-3.57681398362683	0.00039179631314	0.0739981965234154	Junction	Caudate
chr1:153357882-153358268(+)	ENSG00000163220.10	ENSG00000163220	S100A9	-0.661555162285116	0.431534758112617	-3.57440201402645	0.0003953082809595	0.0745695859393976	Junction	Caudate
chr2:127062198-127062883(-)	ENSG00000136717.14	ENSG00000136717	BIN1	0.424761362020069	-1.21259364488419	3.57388852471652	0.0003960597535802	0.0745695859393976	Junction	Caudate
chr19:46329479-46331155(+)	ENSG00000124440.15	ENSG00000124440	HIF3A	-0.306214829623733	-0.231990130826783	-3.57377115286548	0.0003962317109795	0.0745695859393976	Junction	Caudate
chr5:77413310-77418228(+)	ENSG00000113231.13	ENSG00000113231	PDE8B	0.172100260365764	2.91672275970463	3.57258546147578	0.0003979727571815	0.074757872793411	Junction	Caudate
chr5:77312054-77325538(+)	ENSG00000113231.13	ENSG00000113231	PDE8B	0.196163233893437	1.25986741344096	3.57244830734239	0.0003981746139957	0.074757872793411	Junction	Caudate
chr6:24784170-24784443(+)	ENSG00000112312.9	ENSG00000112312	GMNN	-0.22307863306462	1.51031446174055	-3.57146939118886	0.0003996181263876	0.0749402077439796	Junction	Caudate
chr2:213302583-213310058(+)	ENSG00000144451.18	ENSG00000144451	SPAG16	-0.675840419247528	-1.95904787171521	-3.57086921046039	0.000400505580038	0.0750179578193984	Junction	Caudate
chr14:49586851-50034792(+)				1.42939435712681	11.0612357345621	3.56924793768641	0.000402912114341	0.0753797251653426	Junction	Caudate
chr19:54986316-54990021(+)	ENSG00000022556.15	ENSG00000022556	NLRP2	-0.589264717060313	-1.76391771497224	-3.56709601174672	0.000406127272206	0.075855732064373	Junction	Caudate
chr15:63662022-63663004(-)	ENSG00000103657.13	ENSG00000103657	HERC1	0.145960930977425	2.11615638883475	3.56690575681439	0.0004064126836099	0.075855732064373	Junction	Caudate
chr9:72202743-72210686(+)	ENSG00000119125.16	ENSG00000119125	GDA	-0.403095958032351	-0.51057712764402	-3.5628034707274	0.0004126126783709	0.0769224458561038	Junction	Caudate
chr6:152365020-152367217(-)	ENSG00000131018.22	ENSG00000131018	SYNE1	-0.139168256122376	2.67538628899018	-3.5599071780935	0.0004170432821917	0.0775812102329165	Junction	Caudate
chr17:29055222-29055812(+)	ENSG00000179761.11	ENSG00000179761	PIPOX	0.233976875483203	0.375320395566619	3.55985447693451	0.0004171243134489	0.0775812102329165	Junction	Caudate
chr16:84319572-84324418(+)	ENSG00000103175.10	ENSG00000103175	WFDC1	0.2618674490935	0.745928596370449	3.5595125156328	0.0004176504586049	0.0775881092010162	Junction	Caudate
chr19:52003901-52008140(-)	ENSG00000197619.13	ENSG00000197619	ZNF615	0.2094082668523	0.464343542959125	3.55817061670985	0.0004197211351469	0.0778062542669045	Junction	Caudate
chr11:61878635-61878745(-)	ENSG00000221968.8	ENSG00000221968	FADS3	-0.158918109444139	1.71854276984361	-3.55811603073349	0.0004198055698233	0.0778062542669045	Junction	Caudate
chr7:102506825-102509598(-)	ENSG00000170667.14	ENSG00000170667	RASA4B	-0.590891806384389	-1.71715597435289	-3.551962934106	0.0004294260285919	0.0794964287469232	Junction	Caudate
chr3:183801529-183803255(+)	ENSG00000163872.15	ENSG00000163872	YEATS2	0.160189224323997	1.38019743751709	3.54703268580676	0.0004372832566641	0.0807916449953986	Junction	Caudate
chr12:6073742-6075334(-)	ENSG00000110799.13	ENSG00000110799	VWF	-0.248668211675307	1.79132041048959	-3.54676157200371	0.0004377192089239	0.0807916449953986	Junction	Caudate
chr20:62824502-62824967(+)	ENSG00000092758.15	ENSG00000092758	COL9A3	0.256461872357392	1.563292935291	3.54661796322663	0.0004379502974853	0.0807916449953986	Junction	Caudate
chr5:77404798-77407380(+)	ENSG00000113231.13	ENSG00000113231	PDE8B	0.172643002511433	2.88491246662811	3.54594989047561	0.0004390268328866	0.0808961754209863	Junction	Caudate
chr12:71635581-71636489(-)	ENSG00000133858.15	ENSG00000133858	ZFC3H1	0.172099647073813	0.88679062730907	3.54483567978583	0.0004408277953907	0.0811337932004052	Junction	Caudate
chr5:77421989-77425766(+)	ENSG00000113231.13	ENSG00000113231	PDE8B	0.177510105827102	3.13564105994501	3.53961731086791	0.0004493550587097	0.0826073928902732	Junction	Caudate
chrX:3612326-3615814(-)	ENSG00000183943.5	ENSG00000183943	PRKX	-0.381885091242426	-0.670504576311256	-3.5365211410678	0.0004544872602592	0.0834541711112699	Junction	Caudate
chrX:1412855-1417972(-)	ENSG00000169093.15	ENSG00000169093	ASMTL	0.276526851862206	0.406900297049171	3.5355862770857	0.000456047648621	0.0835550324112813	Junction	Caudate
chr17:8256964-8257806(+)	ENSG00000178921.13	ENSG00000178921	PFAS	0.227620083569935	-0.301004497241345	3.53556102223461	0.0004560898712144	0.0835550324112813	Junction	Caudate
chr14:21462419-21463655(-)	ENSG00000129472.12	ENSG00000129472	RAB2B	0.0975979444998605	2.86580040597728	3.53357433080309	0.000459422840888	0.0840685509883329	Junction	Caudate
chrX:44235448-44242120(-)	ENSG00000183690.12	ENSG00000183690	EFHC2	-0.346648591779769	-0.413233097780258	-3.53307830908983	0.0004602585428498	0.084124444496697	Junction	Caudate
chr12:109233848-109233937(+)	ENSG00000076555.15	ENSG00000076555	ACACB	-0.241481673730804	0.185101528155674	-3.53191638133106	0.0004622217472106	0.0843860531587619	Junction	Caudate
chr6:28435079-28435459(-)	ENSG00000187987.9	ENSG00000187987	ZSCAN23	0.390111496049035	-1.39063580907036	3.52991831158567	0.0004656160570719	0.0848202502290475	Junction	Caudate
chr10:60084831-60085156(-)	ENSG00000151150.21	ENSG00000151150	ANK3	0.0915850768983323	4.15106873350443	3.52988706584225	0.0004656693220895	0.0848202502290475	Junction	Caudate
chr14:64165411-64167232(+)	ENSG00000054654.15	ENSG00000054654	SYNE2	-0.317675669128367	-0.780650745851783	-3.52952993476611	0.0004662785335188	0.084833818053626	Junction	Caudate
chr17:64356399-64360139(-)	ENSG00000261371.5	ENSG00000261371	PECAM1	-0.243984698239218	1.53993851792124	-3.52809233597095	0.0004687384170174	0.0851836768153619	Junction	Caudate
chrY:1419115-1421657(-)	ENSG00000169093.15_PAR_Y	ENSG00000169093	ASMTL	0.167979152861183	0.833864063525637	3.52752960426552	0.0004697046160983	0.0852615987917708	Junction	Caudate
chr9:104799989-104800509(-)	ENSG00000165029.15	ENSG00000165029	ABCA1	-0.172179940524674	1.76446167244669	-3.52477886742796	0.0004744544767179	0.0860253745500598	Junction	Caudate
chrX:108625795-108626209(+)	ENSG00000188153.12	ENSG00000188153	COL4A5	-0.26071348058741	3.30070841373003	-3.52414755631819	0.0004755509269401	0.0860959441302378	Junction	Caudate
chr17:56985468-56987694(+)	ENSG00000121064.12	ENSG00000121064	SCPEP1	-0.193922992115321	0.714754530997619	-3.52393016052796	0.0004759290450817	0.0860959441302378	Junction	Caudate
chr22:31195582-31196935(+)	ENSG00000138942.15	ENSG00000138942	RNF185	-0.108997317600595	2.21335873432316	-3.5231037466438	0.0004773690037608	0.086258077957472	Junction	Caudate
chr12:21529085-21531136(+)	ENSG00000134548.9	ENSG00000134548	SPX	0.211446370138337	2.16038869560225	3.52274616078225	0.0004779933315284	0.08627263031511	Junction	Caudate
chrY:347337-347589(-)	ENSG00000167393.17_PAR_Y	ENSG00000167393	PPP2R3B	0.322013480758312	-1.39471365473226	3.52206080306839	0.00047919207078	0.0863907068514244	Junction	Caudate
chr10:95693039-95693352(-)	ENSG00000119977.20	ENSG00000119977	TCTN3	-0.128747793725404	1.48604310496327	-3.52117496775473	0.0004807456301996	0.0865724111590994	Junction	Caudate
chr11:17448672-17453118(-)	ENSG00000006071.12	ENSG00000006071	ABCC8	-0.221294676680017	0.560968566404487	-3.52056205785513	0.0004818232976747	0.0866681022404696	Junction	Caudate
chr1:2498829-2499083(+)	ENSG00000149527.17	ENSG00000149527	PLCH2	0.251509195018189	0.248926975320113	3.52022393629809	0.0004824187778475	0.0866769412293415	Junction	Caudate
chr4:98418792-98420018(+)	ENSG00000138698.14	ENSG00000138698	RAP1GDS1	0.0986808049107074	3.82852701149481	3.51683982843246	0.0004884167520514	0.08759584478661	Junction	Caudate
chr9:33338590-33342745(+)	ENSG00000086102.18	ENSG00000086102	NFX1	-0.116784854315219	1.95115092863645	-3.51671608345676	0.0004886373944919	0.08759584478661	Junction	Caudate
chr6:7574796-7575294(+)	ENSG00000096696.13	ENSG00000096696	DSP	-0.391864469603096	-1.61566252755705	-3.51007707808305	0.0005006127529276	0.0896413242121629	Junction	Caudate
chr5:137692448-137698286(-)	ENSG00000146021.14	ENSG00000146021	KLHL3	0.128900358304545	2.04542723757532	3.50776035111842	0.0005048558962291	0.0902132773994297	Junction	Caudate
chrY:1421843-1425524(-)	ENSG00000169093.15_PAR_Y	ENSG00000169093	ASMTL	0.170991178465859	1.303247265614	3.50771235569519	0.000504944155882	0.0902132773994297	Junction	Caudate
chr18:70017675-70020614(-)	ENSG00000176225.12	ENSG00000176225	RTTN	0.211745441072076	0.10059050692839	3.50645954576158	0.0005072530851062	0.0905238492149723	Junction	Caudate
chr17:64323846-64329699(-)	ENSG00000261371.5	ENSG00000261371	PECAM1	-0.234571170305633	1.63130277088812	-3.5056180205782	0.0005088095598185	0.0906995917586573	Junction	Caudate
chrX:9746154-9748573(-)	ENSG00000101850.12	ENSG00000101850	GPR143	-0.226687436087664	-0.168069391356354	-3.50307962305175	0.0005135316657721	0.0913607331177028	Junction	Caudate
chr22:46281719-46283972(+)	ENSG00000075234.16	ENSG00000075234	TTC38	-0.261898766097894	0.110982479793644	-3.50300549448359	0.0005136701792687	0.0913607331177028	Junction	Caudate
chr11:122038244-122064179(-)	ENSG00000255248.7	ENSG00000255248	MIR100HG	0.366250161726089	-0.960283608095548	3.50135816406789	0.0005167573464897	0.0917832395721872	Junction	Caudate
chr1:52896598-52897436(-)	ENSG00000121310.16	ENSG00000121310	ECHDC2	-0.150726521695902	1.25987278028131	-3.5008479474702	0.0005177170297133	0.0917832395721872	Junction	Caudate
chr9:70843128-70846377(-)	ENSG00000083067.22	ENSG00000083067	TRPM3	-0.214660646009646	1.1810574889219	-3.50081382254423	0.000517781275872	0.0917832395721872	Junction	Caudate
chr11:67433043-67433339(+)	ENSG00000175634.14	ENSG00000175634	RPS6KB2	-0.330204791994712	-1.04273201043775	-3.4998856827484	0.0005195315250825	0.091919712695057	Junction	Caudate
chr17:64363398-64369749(-)	ENSG00000261371.5	ENSG00000261371	PECAM1	-0.227215198659895	1.59732086132756	-3.49959011507955	0.000520090055932	0.091919712695057	Junction	Caudate
chr11:121166781-121168053(+)	ENSG00000109927.9	ENSG00000109927	TECTA	0.358985517612673	-1.12161557536225	3.49928649048752	0.0005206643968054	0.091919712695057	Junction	Caudate
chr11:64746988-64747223(-)	ENSG00000068976.13	ENSG00000068976	PYGM	0.233037136078627	1.88447221397136	3.49917855322943	0.0005208687154923	0.091919712695057	Junction	Caudate
chr1:44801153-44801621(+)	ENSG00000173846.12	ENSG00000173846	PLK3	-0.36573732026416	-1.24679015812399	-3.49884445651515	0.0005215016158761	0.0919291459541605	Junction	Caudate
chr4:122190080-122192228(+)	ENSG00000138688.15	ENSG00000138688	KIAA1109	0.082861310904123	3.7797075659872	3.49730162656952	0.0005244336396427	0.0923156500568472	Junction	Caudate
chrX:141715179-141719085(+)				-0.64246498719911	-0.476828913305007	-3.49702176738161	0.0005249671391311	0.0923156500568472	Junction	Caudate
chr6:152430710-152433794(-)	ENSG00000131018.22	ENSG00000131018	SYNE1	-0.15374090218663	3.01880345243268	-3.49677401913698	0.000525439848732	0.0923156500568472	Junction	Caudate
chr12:113169905-113172352(-)	ENSG00000123064.12	ENSG00000123064	DDX54	-0.150503311572568	0.855064716857115	-3.49454188347859	0.000529716809701	0.092964128162681	Junction	Caudate
chr4:6864184-6871573(+)	ENSG00000170871.11	ENSG00000170871	KIAA0232	0.108696389445023	2.83840386694535	3.49376385676229	0.0005312152131493	0.093124081288564	Junction	Caudate
chr9:70846592-70862907(-)	ENSG00000083067.22	ENSG00000083067	TRPM3	-0.210717700568978	1.22621265642885	-3.49266888071408	0.0005333307476965	0.0933917473753433	Junction	Caudate
chr19:52002282-52003696(-)	ENSG00000197619.13	ENSG00000197619	ZNF615	0.133712173563025	1.55986926937137	3.49143971135952	0.0005357149362914	0.0936470160846265	Junction	Caudate
chr20:10408804-10412529(-)	ENSG00000125863.17	ENSG00000125863	MKKS	0.141193872449377	1.92636551603107	3.49109551857482	0.0005363843427966	0.0936470160846265	Junction	Caudate
chr6:152510372-152511010(-)	ENSG00000131018.22	ENSG00000131018	SYNE1	-0.135240312081787	2.65239837292024	-3.49100561086128	0.0005365593294732	0.0936470160846265	Junction	Caudate
chr2:54632769-54637712(+)	ENSG00000115306.15	ENSG00000115306	SPTBN1	0.0598959018979923	6.72842806769713	3.49069976657817	0.0005371549916477	0.093647955411997	Junction	Caudate
chr18:23236052-23237141(+)	ENSG00000134508.12	ENSG00000134508	CABLES1	-0.195649469633177	3.07645316315866	-3.48845738789809	0.0005415411755953	0.0943090093394055	Junction	Caudate
chr19:48724510-48724716(-)	ENSG00000105538.9	ENSG00000105538	RASIP1	-0.372593597955347	-1.3078728958966	-3.48771670981437	0.0005429973162615	0.0944589081413333	Junction	Caudate
chr2:84816084-84819304(+)	ENSG00000115423.18	ENSG00000115423	DNAH6	0.335683826160357	-1.34035383523905	3.48521410269778	0.0005479444659781	0.0952151035349718	Junction	Caudate
chr4:119259926-119260506(+)	ENSG00000145390.11	ENSG00000145390	USP53	-0.160554847352226	1.69379633331786	-3.48278803621524	0.0005527805195574	0.0959503604242803	Junction	Caudate
chr7:130944890-130945719(-)	ENSG00000231721.6	ENSG00000231721	LINC-PINT	-0.161481629102121	1.21323274313917	-3.48135502999655	0.0005556557538974	0.0963440277112877	Junction	Caudate
chrX:108591645-108595508(+)	ENSG00000188153.12	ENSG00000188153	COL4A5	-0.279432927539229	2.61816641121328	-3.48098786002125	0.0005563947039663	0.096366833825607	Junction	Caudate
chr6:107912775-107913365(-)	ENSG00000025796.13	ENSG00000025796	SEC63	-0.106468587892049	2.47732468403643	-3.47841559722784	0.0005615973501883	0.0971618534431619	Junction	Caudate
chr11:64755356-64755446(-)	ENSG00000068976.13	ENSG00000068976	PYGM	0.21501489828287	2.53074924331547	3.474566794075	0.0005694669238568	0.098416042995522	Junction	Caudate
chr19:48326923-48327520(+)	ENSG00000142227.10	ENSG00000142227	EMP3	-0.238810158477307	1.28016758584196	-3.47389290405953	0.0005708553742114	0.0985486453957018	Junction	Caudate
chr19:35512791-35513049(-)	ENSG00000161249.20	ENSG00000161249	DMKN	0.293400073351982	0.573270436063656	3.47343185265586	0.0005718071246593	0.0986056525295781	Junction	Caudate
chr9:76614601-76629191(-)	ENSG00000106772.17	ENSG00000106772	PRUNE2	0.354181380187679	-0.563478706909725	3.47300149630038	0.0005726968494558	0.0986518514290752	Junction	Caudate
chr12:109222913-109223814(+)	ENSG00000076555.15	ENSG00000076555	ACACB	-0.194581736501957	0.593314321765715	-3.47209787812345	0.0005745692152991	0.098867034714973	Junction	Caudate
chr3:9756622-9756766(+)	ENSG00000114026.21	ENSG00000114026	OGG1	0.154356568894112	1.0263396310989	3.46995397355958	0.0005790344665322	0.0995274302441435	Junction	Caudate
chrX:108597569-108598701(+)	ENSG00000188153.12	ENSG00000188153	COL4A5	-0.277252738010234	2.07737490473567	-3.46680743545387	0.0005856467339944	0.100555037173394	Junction	Caudate
chr1:40303840-40303927(-)	ENSG00000049089.13	ENSG00000049089	COL9A2	0.227520443279838	2.40464522297433	3.46615171600997	0.0005870335461428	0.100658165195335	Junction	Caudate
chr19:37771697-37773660(-)	ENSG00000189144.13	ENSG00000189144	ZNF573	0.174237630166424	0.512481428581866	3.46592379763925	0.0005875162998479	0.100658165195335	Junction	Caudate
chr17:64355041-64356110(-)	ENSG00000261371.5	ENSG00000261371	PECAM1	-0.238341693941476	1.21263609596561	-3.46553392874736	0.0005883429410174	0.10069105457651	Junction	Caudate
chrX:3615893-3621258(-)	ENSG00000183943.5	ENSG00000183943	PRKX	-0.349358310414109	-0.974049304036396	-3.46514316317798	0.0005891725740054	0.100724384553837	Junction	Caudate
chr1:234373679-234374229(+)	ENSG00000168275.14	ENSG00000168275	COA6	0.160478652689776	2.66139831305064	3.46329795247633	0.0005931049249507	0.101287509519314	Junction	Caudate
chrX:108624335-108625704(+)	ENSG00000188153.12	ENSG00000188153	COL4A5	-0.267920778152427	2.72228151965594	-3.462913180212	0.0005939280020901	0.101319008098495	Junction	Caudate
chrX:153777381-153777527(+)	ENSG00000198753.11	ENSG00000198753	PLXNB3	-0.242299441944608	2.20344316687991	-3.46030145831419	0.0005995430819332	0.102167035390672	Junction	Caudate
chr17:32360968-32362913(+)	ENSG00000010244.17	ENSG00000010244	ZNF207	0.260068773069761	1.31050162605755	3.45997202473485	0.000600254861052	0.102178576937666	Junction	Caudate
chr3:126155504-126157342(-)	ENSG00000144908.13	ENSG00000144908	ALDH1L1	-0.174503877884507	2.41346411559313	-3.45842420382276	0.0006036096879899	0.102639525187136	Junction	Caudate
chr4:122349316-122349449(+)	ENSG00000138688.15	ENSG00000138688	KIAA1109	0.0922207775987742	3.16949087674013	3.45578451197646	0.0006093715362655	0.103508344998418	Junction	Caudate
chr16:88721727-88721807(-)	ENSG00000103335.20	ENSG00000103335	PIEZO1	-0.281531267972219	-0.515091704485609	-3.4540737334841	0.0006131331750993	0.104035912544927	Junction	Caudate
chr12:6044452-6046722(-)	ENSG00000110799.13	ENSG00000110799	VWF	-0.242565581104449	1.97062884471567	-3.45232982191854	0.0006169899837672	0.104578483893884	Junction	Caudate
chr17:29055889-29056174(+)	ENSG00000179761.11	ENSG00000179761	PIPOX	0.266924654711498	0.126042845172421	3.45099411077914	0.0006199593353869	0.104969635602076	Junction	Caudate
chr19:44818638-44818740(+)	ENSG00000187244.10	ENSG00000187244	BCAM	-0.228326330815109	0.0319714974616944	-3.44890284236876	0.0006246351491983	0.105589172551388	Junction	Caudate
chr3:126118099-126124363(-)	ENSG00000144908.13	ENSG00000144908	ALDH1L1	-0.178659462666513	2.87822413846142	-3.4487627877726	0.0006249494675433	0.105589172551388	Junction	Caudate
chrX:149496517-149498143(-)	ENSG00000010404.17	ENSG00000010404	IDS	-0.549712057320924	-0.691374345413684	-3.4466751061743	0.0006296523061837	0.106270572740475	Junction	Caudate
chr14:21468753-21474866(-)	ENSG00000129472.12	ENSG00000129472	RAB2B	0.113875316625449	2.41755223314523	3.44619599046233	0.0006307362442042	0.106340388037206	Junction	Caudate
chr17:28561630-28563430(-)	ENSG00000087111.20	ENSG00000087111	PIGS	-0.108940428586151	1.91549626008353	-3.44436057022174	0.0006349047930077	0.106787094673643	Junction	Caudate
chr11:64757911-64758245(-)	ENSG00000068976.13	ENSG00000068976	PYGM	0.217146584623887	1.81963059438029	3.44430994699088	0.000635020130648	0.106787094673643	Junction	Caudate
chr16:70529200-70530744(+)	ENSG00000189091.12	ENSG00000189091	SF3B3	0.0865469511678161	3.09021037578049	3.44414104575382	0.000635405089013	0.106787094673643	Junction	Caudate
chr3:151087026-151116337(+)	ENSG00000144893.12	ENSG00000144893	MED12L	-0.152464282277741	1.63713027429777	-3.44332859071991	0.0006372598773044	0.106985480988725	Junction	Caudate
chr21:45992218-45992362(+)	ENSG00000142156.14	ENSG00000142156	COL6A1	-0.217479209029535	0.79912087247574	-3.44289420794445	0.000638253621237	0.107039045464328	Junction	Caudate
chr10:80422509-80425865(+)	ENSG00000122378.13	ENSG00000122378	FAM213A	-0.0978337106280051	4.86647892673937	-3.44208328511365	0.0006401126547157	0.107237457941552	Junction	Caudate
chr3:126158640-126160852(-)	ENSG00000144908.13	ENSG00000144908	ALDH1L1	-0.167105690479747	3.13920285832263	-3.44075294324099	0.0006431734065383	0.107493017367301	Junction	Caudate
chr9:108929922-108930996(-)	ENSG00000070061.14	ENSG00000070061	IKBKAP	0.131342609840914	1.88230792154758	3.44069387390052	0.0006433096252221	0.107493017367301	Junction	Caudate
chr8:101719649-101915808(-)	ENSG00000104490.17	ENSG00000104490	NCALD	0.501349806508143	-1.88537962398279	3.44053732816234	0.0006436707626784	0.107493017367301	Junction	Caudate
chr20:20505535-20511253(-)	ENSG00000188559.13	ENSG00000188559	RALGAPA2	0.213716341168348	0.0612329899779617	3.43966470107416	0.0006456873086341	0.107716394863102	Junction	Caudate
chr19:54970296-54974499(+)	ENSG00000022556.15	ENSG00000022556	NLRP2	-0.575340167034772	-1.53396315223287	-3.43883174960593	0.0006476176695426	0.107924940412761	Junction	Caudate
chr5:65618256-65624193(-)	ENSG00000113595.14	ENSG00000113595	TRIM23	0.112769870281041	2.82918929355743	3.43785483530489	0.0006498885286691	0.10818973250091	Junction	Caudate
chr19:56833764-56836017(-)	ENSG00000198300.12	ENSG00000198300	PEG3	0.255065553103936	1.22198172849811	3.43627434280767	0.0006535781673976	0.10864032269144	Junction	Caudate
chrX:141721899-141730087(+)				-0.596223631630107	-0.591719995924784	-3.43610922722589	0.0006539647536736	0.10864032269144	Junction	Caudate
chr1:40312785-40314204(-)	ENSG00000049089.13	ENSG00000049089	COL9A2	0.22425469540859	2.35229115850249	3.43400693930293	0.0006589055530103	0.109346617139211	Junction	Caudate
chr14:73255019-73258978(+)	ENSG00000100767.15	ENSG00000100767	PAPLN	-0.266596236101853	-0.218188715896824	-3.43338032589247	0.000660384947848	0.109477609170415	Junction	Caudate
chr5:81650340-81652254(-)	ENSG00000145687.16	ENSG00000145687	SSBP2	-0.399945524372788	-1.49394081053881	-3.4327013908499	0.0006619913701292	0.109629364165971	Junction	Caudate
chr8:90791986-90801690(+)	ENSG00000123119.11	ENSG00000123119	NECAB1	0.133151116417651	3.57983499286034	3.42960431567735	0.0006693657102118	0.110735005135671	Junction	Caudate
chr9:104800585-104802053(-)	ENSG00000165029.15	ENSG00000165029	ABCA1	-0.171650279636068	1.67854772396973	-3.42759004607877	0.0006742028907639	0.111341784375555	Junction	Caudate
chr6:152455591-152455885(-)	ENSG00000131018.22	ENSG00000131018	SYNE1	-0.134718212367214	3.54444166332734	-3.4274928375779	0.0006744371559086	0.111341784375555	Junction	Caudate
chr19:48724961-48726784(-)	ENSG00000105538.9	ENSG00000105538	RASIP1	-0.371384461369686	-1.28886028779413	-3.42619420791584	0.0006775740503951	0.111686629330589	Junction	Caudate
chr1:179889370-179900125(+)	ENSG00000143337.18	ENSG00000143337	TOR1AIP1	-0.101057545961923	2.66181928453956	-3.4260455660738	0.0006779339681396	0.111686629330589	Junction	Caudate
chr17:55043671-55047088(+)	ENSG00000166263.13	ENSG00000166263	STXBP4	-0.289982553164563	-1.22577876425578	-3.42287856025958	0.0006856450051954	0.112839813355036	Junction	Caudate
chr2:131043584-131044331(+)	ENSG00000136002.17	ENSG00000136002	ARHGEF4	0.335870523909172	-0.615677510715034	3.42113227040186	0.0006899318056008	0.113399922815913	Junction	Caudate
chr14:63998329-63998913(+)	ENSG00000054654.15	ENSG00000054654	SYNE2	-0.263162995404282	-0.61951680059235	-3.42078995252472	0.0006907750552095	0.113399922815913	Junction	Caudate
chr6:154833410-154907729(+)	ENSG00000146426.17	ENSG00000146426	TIAM2	0.309653762280227	-1.01069219706078	3.42033825387853	0.000691889219862	0.113399922815913	Junction	Caudate
chr3:167317598-167322116(-)	ENSG00000169064.12	ENSG00000169064	ZBBX	-0.370493662636197	-0.602948394052338	-3.42033084745457	0.0006919075025893	0.113399922815913	Junction	Caudate
chr4:165079797-165085585(-)	ENSG00000170088.13	ENSG00000170088	TMEM192	-0.105351523071115	1.84412969179997	-3.41903604403183	0.0006951106560537	0.113807332902919	Junction	Caudate
chr17:16787123-16787934(+)	ENSG00000266302.6	ENSG00000266302	RP11-219A15.1	0.445697367680482	-0.48399587505993	3.41816629373618	0.0006972700526123	0.11402958529957	Junction	Caudate
chr1:29068769-29069165(+)	ENSG00000159023.19	ENSG00000159023	EPB41	0.250565251556683	1.09065738355375	3.41791078011109	0.0006979056244934	0.11402958529957	Junction	Caudate
chrX:153770249-153770337(+)	ENSG00000198753.11	ENSG00000198753	PLXNB3	-0.236029551553721	2.42827866880792	-3.41548894772697	0.0007039566562571	0.114899921311925	Junction	Caudate
chr21:36399606-36402757(+)	ENSG00000159259.7	ENSG00000159259	CHAF1B	-0.280526737947108	-0.908446241922645	-3.41485459945053	0.0007055496663336	0.11504157714679	Junction	Caudate
chrX:120605560-120606078(+)	ENSG00000232119.7	ENSG00000232119	MCTS1	0.12070382615899	2.78398926300735	3.41395821715938	0.0007078064444529	0.115291059971729	Junction	Caudate
chr2:158661451-158662896(+)	ENSG00000144283.21	ENSG00000144283	PKP4	0.136038538222418	4.85615619649069	3.41353005280739	0.0007088867876794	0.115348603964455	Junction	Caudate
chr2:121427431-121430072(-)	ENSG00000074054.17	ENSG00000074054	CLASP1	0.196825219552793	0.556371371345627	3.41272500876704	0.00071092223878	0.115561283998414	Junction	Caudate
chr9:70640661-70681505(-)	ENSG00000083067.22	ENSG00000083067	TRPM3	-0.206629606197546	1.11307781904375	-3.41170501559351	0.0007135089906494	0.115863051552232	Junction	Caudate
chrX:153765581-153768248(+)	ENSG00000198753.11	ENSG00000198753	PLXNB3	-0.427160953323418	-1.31851750039441	-3.41094815067564	0.0007154341076383	0.116056872368948	Junction	Caudate
chr6:165543569-165576411(-)	ENSG00000112541.13	ENSG00000112541	PDE10A	0.214402589610043	1.83972461752932	3.40957749643589	0.0007189327591825	0.116505293405831	Junction	Caudate
chr1:35389083-35389947(+)	ENSG00000146463.11	ENSG00000146463	ZMYM4	0.107762855861969	2.50641313070471	3.4088696507386	0.0007207458064764	0.116679920609685	Junction	Caudate
chr4:89250234-89307614(-)	ENSG00000185477.4	ENSG00000185477	GPRIN3	0.237127413635998	0.722684546380642	3.40857257593754	0.0007215079914562	0.116684243470468	Junction	Caudate
chrX:44524276-44527236(-)	ENSG00000069509.5	ENSG00000069509	FUNDC1	-0.0947334586075528	3.2259741924252	-3.40813636281842	0.0007226285166618	0.116746450273321	Junction	Caudate
chr20:60138645-60154406(+)	ENSG00000228340.5	ENSG00000228340	MIR646HG	-0.537439794515533	-1.86798466068227	-3.40717068753771	0.0007251148768198	0.117028967657654	Junction	Caudate
chr19:10138010-10138438(-)	ENSG00000130816.14	ENSG00000130816	DNMT1	0.175083517782024	0.287220300895853	3.40663315951034	0.0007265023243477	0.11713373349367	Junction	Caudate
chr7:130202092-130202531(-)	ENSG00000146842.16	ENSG00000146842	TMEM209	-0.156392064231236	1.1978962451964	-3.40610260305832	0.0007278742045195	0.117235779235567	Junction	Caudate
chr8:99720553-99720862(+)	ENSG00000132549.18	ENSG00000132549	VPS13B	0.15305507820143	0.896404164438789	3.40425642667231	0.000732666785015	0.117799730737181	Junction	Caudate
chr19:54990673-54994268(+)	ENSG00000022556.15	ENSG00000022556	NLRP2	-0.556005029011673	-1.52047181464241	-3.40418200316412	0.0007328606003	0.117799730737181	Junction	Caudate
chr8:90801716-90824716(+)	ENSG00000123119.11	ENSG00000123119	NECAB1	0.13273036312347	3.78457468376943	3.40331263625692	0.000735128167945	0.118044619275789	Junction	Caudate
chr17:82441076-82441164(+)	ENSG00000169660.15	ENSG00000169660	HEXDC	0.203804388556318	0.114203929120874	3.40297108951868	0.0007360208121324	0.118068454848148	Junction	Caudate
chr11:46630101-46644278(+)	ENSG00000175224.16	ENSG00000175224	ATG13	0.107553462392837	2.55300679201927	3.39917116973717	0.0007460204391936	0.119551659270782	Junction	Caudate
chrX:108601486-108601884(+)	ENSG00000188153.12	ENSG00000188153	COL4A5	-0.272183623755599	1.61100595068422	-3.39862602637136	0.0007474653487284	0.119644309514859	Junction	Caudate
chr3:126125722-126130222(-)	ENSG00000144908.13	ENSG00000144908	ALDH1L1	-0.173988020535016	2.80298487833469	-3.39838430431277	0.0007481068707137	0.119644309514859	Junction	Caudate
chr19:58306217-58312196(+)	ENSG00000142396.10	ENSG00000142396	ERVK3-1	0.356366723135913	-1.41352672710177	3.39660173750354	0.0007528536151407	0.120282201452251	Junction	Caudate
chr9:2645083-2645573(+)	ENSG00000147852.15	ENSG00000147852	VLDLR	0.152103908576859	2.06781264466793	3.39569935991335	0.000755267219518	0.120546422914018	Junction	Caudate
chr6:110219870-110226166(+)	ENSG00000168438.14	ENSG00000168438	CDC40	0.153323087417918	2.79725695994621	3.39504712950747	0.0007570162398547	0.120608605325132	Junction	Caudate
chr3:49698527-49698754(+)	ENSG00000164068.15	ENSG00000164068	RNF123	0.148011399649849	1.49958881483805	3.39498715709505	0.0007571772512059	0.120608605325132	Junction	Caudate
chr15:53978928-54012647(+)				-0.231257354537069	0.672118368032831	-3.39454936678333	0.0007583535791954	0.12067481979875	Junction	Caudate
chr3:126154644-126155401(-)	ENSG00000144908.13	ENSG00000144908	ALDH1L1	-0.172740524926831	2.87839613967533	-3.39387084345711	0.0007601801153429	0.120685078796977	Junction	Caudate
chrX:16837686-16839820(+)	ENSG00000086712.12	ENSG00000086712	TXLNG	-0.13493595866798	1.35729447965987	-3.39383176958818	0.0007602854241665	0.120685078796977	Junction	Caudate
chr2:36522314-36537351(+)	ENSG00000150938.9	ENSG00000150938	CRIM1	-0.124941397172819	2.45061281098429	-3.39367793842717	0.0007607001499967	0.120685078796977	Junction	Caudate
chr12:118083150-118145168(+)				-1.12339847978559	-3.32196764801135	-3.39097123088317	0.000768031965821	0.121656956717404	Junction	Caudate
chr17:28859284-28860430(+)	ENSG00000132591.11	ENSG00000132591	ERAL1	0.114073715774054	1.59818489361154	3.39059982494862	0.0007690431378646	0.121656956717404	Junction	Caudate
chr14:49862774-49916850(-)				-0.921822245611283	-1.18971187994061	-3.3905692067989	0.0007691265527107	0.121656956717404	Junction	Caudate
chr21:8402231-8402287(-)				1.92782510029063	-2.34506687404224	3.38954782381904	0.0007719140043529	0.12187146697125	Junction	Caudate
chr7:143359420-143359731(-)	ENSG00000159784.17	ENSG00000159784	FAM131B	0.125694860527945	2.6505799957228	3.38950939538917	0.0007720190627551	0.12187146697125	Junction	Caudate
chr3:126146927-126150405(-)	ENSG00000144908.13	ENSG00000144908	ALDH1L1	-0.170483327285846	2.63200472720703	-3.38841300087753	0.0007750220844847	0.122223910242053	Junction	Caudate
chr12:39346505-39351776(-)	ENSG00000139116.18	ENSG00000139116	KIF21A	0.155913584293103	1.86508608263275	3.38597591733194	0.0007817362846735	0.123076663796305	Junction	Caudate
chr4:122192380-122196634(+)	ENSG00000138688.15	ENSG00000138688	KIAA1109	0.0775016856584369	3.47780229804124	3.3858820936327	0.0007819958506321	0.123076663796305	Junction	Caudate
chr6:132297956-132315634(-)	ENSG00000079931.14	ENSG00000079931	MOXD1	0.297226207541511	1.47143710941367	3.3856072336872	0.000782756720898	0.123076663796305	Junction	Caudate
chr11:67584773-67585137(+)	ENSG00000084207.15	ENSG00000084207	GSTP1	-0.092737762688722	4.55384403653461	-3.3852840835178	0.000783652150958	0.123095459157908	Junction	Caudate
chr19:17764450-17766668(+)	ENSG00000130475.14	ENSG00000130475	FCHO1	0.150269283211955	2.14310357397399	3.3826357504001	0.0007910265717587	0.124130925429801	Junction	Caudate
chr8:79765772-79766366(-)	ENSG00000164683.16	ENSG00000164683	HEY1	0.380918604762401	-1.11358602194055	3.38179432483247	0.0007933830665021	0.12437769120609	Junction	Caudate
chrM:6836-14379(+)				-1.1004678201927	-3.27937283109769	-3.37969055891972	0.0007993035192756	0.125169569972564	Junction	Caudate
chr2:71503320-71511806(+)	ENSG00000135636.13	ENSG00000135636	DYSF	-0.341350927354107	-1.360430242013	-3.37943969206664	0.0008000122530865	0.125169569972564	Junction	Caudate
chr7:75475189-75484197(-)	ENSG00000272391.5	ENSG00000272391	POM121C	0.123849101877964	1.42854601041838	3.37860759691659	0.0008023672314102	0.125323773317497	Junction	Caudate
chr17:7224070-7224320(+)	ENSG00000072778.19	ENSG00000072778	ACADVL	-0.397735435819249	-1.47518326967274	-3.37853333836472	0.0008025777099941	0.125323773317497	Junction	Caudate
chrX:1442318-1452747(-)	ENSG00000169093.15	ENSG00000169093	ASMTL	0.47468584685926	-0.629942283219028	3.37692979514299	0.0008071353627047	0.125911529295097	Junction	Caudate
chr3:112630270-112638027(-)	ENSG00000091986.15	ENSG00000091986	CCDC80	0.273704961870618	0.717333546453445	3.37624812259131	0.0008090801322697	0.126090926310995	Junction	Caudate
chr6:132372998-132374630(-)	ENSG00000079931.14	ENSG00000079931	MOXD1	0.279270032142353	1.69538640261405	3.37591643019922	0.0008100280079798	0.126114762969588	Junction	Caudate
chr12:26916181-26917351(-)	ENSG00000064102.14	ENSG00000064102	ASUN	0.191999522806224	0.954811604795663	3.37331588653063	0.0008174954944738	0.127049746221545	Junction	Caudate
chr4:78554489-78573179(+)	ENSG00000138772.12	ENSG00000138772	ANXA3	-0.26128498635665	0.883515832534582	-3.37326751880778	0.0008176349882899	0.127049746221545	Junction	Caudate
chr2:158663089-158663271(+)	ENSG00000144283.21	ENSG00000144283	PKP4	0.138443237262257	4.30673769488044	3.37227156789465	0.0008205122703944	0.127287874223607	Junction	Caudate
chr14:64027794-64029894(+)	ENSG00000054654.15	ENSG00000054654	SYNE2	-0.268072080768453	-0.7009677699533	-3.37218178628252	0.0008207721104995	0.127287874223607	Junction	Caudate
chr8:85473812-85474323(+)	ENSG00000104267.9	ENSG00000104267	CA2	0.171109333800412	4.34170170077348	3.37094498483645	0.0008243593892695	0.12771935264415	Junction	Caudate
chr15:40335701-40335783(-)	ENSG00000188549.12	ENSG00000188549	C15orf52	0.263192228644638	-0.400030452816149	3.37053429481848	0.0008255538001599	0.127779619897931	Junction	Caudate
chr1:40311716-40312058(-)	ENSG00000049089.13	ENSG00000049089	COL9A2	0.194779519352194	2.56740583325043	3.3699856262763	0.0008271520093231	0.127902208849045	Junction	Caudate
chr9:118902518-118906921(+)				-0.437835367147532	-1.39629266552569	-3.36930454246027	0.0008291399375434	0.128084762503663	Junction	Caudate
chrX:70479265-70492106(+)	ENSG00000082458.11	ENSG00000082458	DLG3	0.166420846745021	1.76019701147956	3.36570451203878	0.0008397217214301	0.129593240374408	Junction	Caudate
chr4:139072040-139073453(-)	ENSG00000109381.19	ENSG00000109381	ELF2	0.160889693654142	1.33680300647744	3.36404110447895	0.0008446534292497	0.130227664286167	Junction	Caudate
chr21:45981948-45982633(+)	ENSG00000142156.14	ENSG00000142156	COL6A1	-0.207997695822713	0.165969584946088	-3.36071566914094	0.0008545937028941	0.131520470111568	Junction	Caudate
chrX:115848439-115886370(-)				-0.605973576752824	-1.99206239346175	-3.36063633866833	0.0008548321593404	0.131520470111568	Junction	Caudate
chrX:101623277-101623785(+)	ENSG00000102401.19	ENSG00000102401	ARMCX3	0.122942083639871	2.9462745260195	3.3604057832075	0.0008555255288694	0.131520470111568	Junction	Caudate
chr8:22727221-22817636(-)	ENSG00000134020.7	ENSG00000134020	PEBP4	0.316252746646106	0.284917420291065	3.35828354963411	0.0008619325424724	0.132377151852139	Junction	Caudate
chr6:52995806-52995879(+)				1.18616704076734	4.15532972614545	3.35774498087629	0.0008635655699035	0.132499688264222	Junction	Caudate
chr19:8324548-8324629(-)	ENSG00000186994.11	ENSG00000186994	KANK3	-0.249409498956574	0.231296809313247	-3.3570699191668	0.0008656165333735	0.13263925479957	Junction	Caudate
chr2:168843118-168851083(+)	ENSG00000163072.15	ENSG00000163072	NOSTRIN	-0.26629654647243	-0.14436654838992	-3.35687480014616	0.0008662101854931	0.13263925479957	Junction	Caudate
chr16:729089-729287(+)	ENSG00000103253.17	ENSG00000103253	HAGHL	0.201717041768125	1.42097902321472	3.35662086889224	0.0008669833421188	0.13263925479957	Junction	Caudate
chr2:158666564-158669719(+)	ENSG00000144283.21	ENSG00000144283	PKP4	0.128666790058223	4.28476227138596	3.35623368505884	0.0008681634557452	0.132691842248533	Junction	Caudate
chr9:63821551-63821629(+)				0.547883199098323	-1.94925206052411	3.35383353185042	0.0008755124082042	0.133686278692594	Junction	Caudate
chr5:80563816-80566688(-)	ENSG00000189127.7	ENSG00000189127	ANKRD34B	0.29602468942378	1.53982057140918	3.3533054491374	0.0008771370795582	0.133708173734772	Junction	Caudate
chr5:52849486-52861446(+)	ENSG00000213949.8	ENSG00000213949	ITGA1	-0.253360654794942	-0.252239055618369	-3.35323911003566	0.0008773413731982	0.133708173734772	Junction	Caudate
chr4:36147747-36148404(-)	ENSG00000047365.11	ENSG00000047365	ARAP2	0.0879388869615318	4.37597196951257	3.35203252307189	0.0008810648371525	0.134146771990651	Junction	Caudate
chr4:36124968-36128532(-)	ENSG00000047365.11	ENSG00000047365	ARAP2	0.0750125690951685	4.01221115261631	3.35140807268624	0.000882997628278	0.134312151223692	Junction	Caudate
chr8:26142542-26190753(-)				0.418700807052233	-1.80819544785442	3.34973107118292	0.0008882078076356	0.134975257357654	Junction	Caudate
chr12:6025694-6025905(-)	ENSG00000110799.13	ENSG00000110799	VWF	-0.228674076015957	2.30190646313419	-3.34907640419692	0.00089024950768	0.135156061620512	Junction	Caudate
chr17:64370026-64375050(-)	ENSG00000261371.5	ENSG00000261371	PECAM1	-0.229907365187911	1.69137980211151	-3.34857621505472	0.0008918123821319	0.135263895244006	Junction	Caudate
chr3:108581512-108582107(-)	ENSG00000163507.13	ENSG00000163507	KIAA1524	-0.297455529066859	-1.2546877430208	-3.34752338391725	0.0008951103696689	0.135634441402078	Junction	Caudate
chr4:51899379-51908919(+)	ENSG00000109184.14	ENSG00000109184	DCUN1D4	-0.197147546369703	0.426422566658003	-3.34700044415612	0.0008967526904408	0.135753639635912	Junction	Caudate
chrX:2920724-2921902(-)	ENSG00000006756.15	ENSG00000006756	ARSD	-0.23139794264193	-0.402116566519571	-3.34669817705582	0.0008977032549523	0.135767989893411	Junction	Caudate
chr21:41914722-41918104(-)	ENSG00000157617.16	ENSG00000157617	C2CD2	-0.132525941794714	1.69573740196831	-3.34517609793004	0.0009025041270082	0.136360134912134	Junction	Caudate
chrX:47203697-47205947(+)	ENSG00000130985.16	ENSG00000130985	UBA1	-0.104979844897183	3.33634843014925	-3.344912636355	0.0009033375467548	0.136360134912134	Junction	Caudate
chr3:126161003-126180475(-)	ENSG00000144908.13	ENSG00000144908	ALDH1L1	-0.183768813701059	2.85459250183319	-3.34300302255412	0.0009093997511985	0.137144743847583	Junction	Caudate
chrX:18920202-18924055(-)	ENSG00000044446.11	ENSG00000044446	PHKA2	0.153796365880971	0.495350978404527	3.34249986043652	0.0009110033634435	0.137256109791381	Junction	Caudate
chrX:41229828-41230500(+)	ENSG00000124486.12	ENSG00000124486	USP9X	-0.225385009752831	-0.625293305035723	-3.34160330609444	0.0009138672654017	0.137508913221759	Junction	Caudate
chr7:39690591-39696684(+)	ENSG00000006451.7	ENSG00000006451	RALA	0.090946953412872	2.76548121952426	3.3414322051875	0.0009144147711878	0.137508913221759	Junction	Caudate
chr10:71751862-71752974(-)	ENSG00000107738.19	ENSG00000107738	C10orf54	-0.187779987779273	2.4336461989954	-3.33901446610661	0.0009221839857766	0.138545917938889	Junction	Caudate
chr15:63651381-63652413(-)	ENSG00000103657.13	ENSG00000103657	HERC1	0.110965292681018	2.9492868361159	3.33690179964369	0.0009290230973863	0.139204218370516	Junction	Caudate
chr2:11660134-11662033(-)	ENSG00000169006.6	ENSG00000169006	NTSR2	-0.332169221043478	-1.0705518845373	-3.33673841063422	0.0009295539798342	0.139204218370516	Junction	Caudate
chr17:48027790-48028471(-)	ENSG00000005243.9	ENSG00000005243	COPZ2	-0.351476655488076	-1.42932454128028	-3.33647492013844	0.0009304107058027	0.139204218370516	Junction	Caudate
chr15:51689369-51692158(+)	ENSG00000104112.8	ENSG00000104112	SCG3	0.13057365421207	3.85286326358011	3.33640280584048	0.0009306453097531	0.139204218370516	Junction	Caudate
chr16:24804320-24804704(+)	ENSG00000090905.18	ENSG00000090905	TNRC6A	0.403094796012888	-1.03517901692189	3.33630828575507	0.0009309528880625	0.139204218370516	Junction	Caudate
chr4:155666966-155667345(+)	ENSG00000164116.16	ENSG00000164116	GUCY1A3	0.225457502437612	1.70388633775568	3.33551543427678	0.0009335366355396	0.139368451994668	Junction	Caudate
chr6:36138781-36138878(+)	ENSG00000156711.16	ENSG00000156711	MAPK13	0.364784433823842	-1.25232488065164	3.33539672149821	0.0009339240707651	0.139368451994668	Junction	Caudate
chr4:78595888-78597318(+)	ENSG00000138772.12	ENSG00000138772	ANXA3	-0.286985988519522	0.768375366165949	-3.33516320370293	0.0009346866241558	0.139368451994668	Junction	Caudate
chr17:49576274-49578595(+)	ENSG00000182575.7	ENSG00000182575	NXPH3	0.298775176621115	-0.198711095355375	3.33424790835951	0.0009376811116714	0.139683669827861	Junction	Caudate
chr8:85475861-85477119(+)	ENSG00000104267.9	ENSG00000104267	CA2	0.172308620815397	4.59730339293962	3.33343564148083	0.0009403460002022	0.139949242900651	Junction	Caudate
chr4:36147360-36147547(-)	ENSG00000047365.11	ENSG00000047365	ARAP2	0.0757238478574342	4.36919904378791	3.33301868846398	0.0009417166754646	0.140012729095487	Junction	Caudate
chr20:62835954-62836186(+)	ENSG00000092758.15	ENSG00000092758	COL9A3	0.229968180194707	1.50715608316961	3.33276922871353	0.0009425376279481	0.140012729095487	Junction	Caudate
chr3:126157509-126158404(-)	ENSG00000144908.13	ENSG00000144908	ALDH1L1	-0.174120331710208	2.78451865656954	-3.33222246943928	0.0009443392983744	0.140149139089896	Junction	Caudate
chr4:100188168-100189892(-)	ENSG00000145358.6	ENSG00000145358	DDIT4L	0.198803796898319	1.75008843511537	3.33004475734545	0.0009515470805482	0.141082225496266	Junction	Caudate
chr4:166735085-166737466(-)	ENSG00000196104.10	ENSG00000196104	SPOCK3	0.239592963076049	-0.0328982093866033	3.32978655406935	0.0009524050646486	0.141082225496266	Junction	Caudate
chr4:42578388-42579812(-)	ENSG00000124406.16	ENSG00000124406	ATP8A1	0.106364636202325	4.96244733730628	3.32871642264647	0.0009559686807288	0.141367317193122	Junction	Caudate
chr2:15553474-15554060(-)	ENSG00000151779.12	ENSG00000151779	NBAS	0.0964947525633555	2.71042830742419	3.32867353316195	0.0009561117639345	0.141367317193122	Junction	Caudate
chr5:42759209-42762442(+)	ENSG00000198865.9	ENSG00000198865	CCDC152	0.294325824116582	-0.348846722345758	3.32658216215	0.0009631129745811	0.142269900760988	Junction	Caudate
chr6:110228977-110229953(+)	ENSG00000168438.14	ENSG00000168438	CDC40	0.144735120500651	2.20091712011645	3.3255105446208	0.0009667188325637	0.142669714219764	Junction	Caudate
chr7:143359025-143359325(-)	ENSG00000159784.17	ENSG00000159784	FAM131B	0.104816531758036	3.05201111737027	3.32376779000205	0.0009726097964257	0.143405710225786	Junction	Caudate
chrX:2291604-2408744(-)	ENSG00000169084.13	ENSG00000169084	DHRSX	0.381888764228501	-1.29091431771087	3.32238562642266	0.0009773055792687	0.143964280548736	Junction	Caudate
chr17:16690745-16692978(+)	ENSG00000170160.17	ENSG00000170160	CCDC144A	0.487184909747138	-1.25114490341459	3.32200585794217	0.0009785994962297	0.144021159626025	Junction	Caudate
chr1:156147431-156156413(+)	ENSG00000196189.12	ENSG00000196189	SEMA4A	-0.413374830191321	-1.48798763201696	-3.31953856785349	0.0009870447075567	0.144866518142173	Junction	Caudate
chr19:37533404-37536896(+)	ENSG00000188227.12	ENSG00000188227	ZNF793	0.211896195157141	-0.14627360288012	3.31929268702148	0.0009878900269596	0.144866518142173	Junction	Caudate
chr12:6653051-6653229(-)	ENSG00000111653.19	ENSG00000111653	ING4	0.100986168312595	2.48755008972599	3.31929223639427	0.0009878915767988	0.144866518142173	Junction	Caudate
chr1:202148700-202150310(-)	ENSG00000143851.15	ENSG00000143851	PTPN7	0.236170358419519	1.89135842633014	3.31926186284215	0.0009879960455709	0.144866518142173	Junction	Caudate
chr7:150740928-150742182(+)	ENSG00000281887.3	ENSG00000281887	GIMAP1-GIMAP5	-0.2118635142095	0.552805471113295	-3.31864389484061	0.0009901237559205	0.145044444946259	Junction	Caudate
chr19:46320562-46321775(+)	ENSG00000124440.15	ENSG00000124440	HIF3A	-0.286021143831306	0.141102551538736	-3.31784400271209	0.0009928841690019	0.145314643369146	Junction	Caudate
chr21:33505703-33505973(-)	ENSG00000159131.16	ENSG00000159131	GART	0.172529088245003	0.380002575592126	3.31740613927649	0.0009943982553871	0.145402104347622	Junction	Caudate
chr4:72312467-72313676(-)	ENSG00000156140.9	ENSG00000156140	ADAMTS3	0.208718330100529	0.473729262938909	3.31709976980038	0.0009954589249959	0.145423166160777	Junction	Caudate
chr7:26739965-26844029(-)	ENSG00000005020.12	ENSG00000005020	SKAP2	0.222011891507868	0.34038468903511	3.31484150175481	0.0010033096850269	0.14636352646509	Junction	Caudate
chrX:16839917-16841427(+)	ENSG00000086712.12	ENSG00000086712	TXLNG	-0.125392989048212	1.46539854459704	-3.31465454497097	0.0010039622035296	0.14636352646509	Junction	Caudate
chr20:62826821-62827240(+)	ENSG00000092758.15	ENSG00000092758	COL9A3	0.268421035412047	1.24186745852126	3.31441681606603	0.0010047924969855	0.14636352646509	Junction	Caudate
chr4:87494599-87494980(-)	ENSG00000152583.12	ENSG00000152583	SPARCL1	-0.140543481783771	7.91568637979565	-3.31418974653472	0.0010055861572451	0.14636352646509	Junction	Caudate
chr10:71753003-71755358(-)	ENSG00000107738.19	ENSG00000107738	C10orf54	-0.191499898312766	2.30449890453326	-3.31345546239983	0.0010081566389005	0.146603162934525	Junction	Caudate
chr19:35266533-35266678(+)	ENSG00000105699.16	ENSG00000105699	LSR	-0.335192105577816	-0.643751765499524	-3.31280931196097	0.0010104236433418	0.146798270161344	Junction	Caudate
chr6:31683342-31687179(-)	ENSG00000204428.12	ENSG00000204428	LY6G5C	-0.379166564851094	-1.00359995027278	-3.31147846500942	0.0010151078238182	0.147339579841624	Junction	Caudate
chrX:67717623-67721832(+)	ENSG00000169083.15	ENSG00000169083	AR	-0.280827392207466	-0.643023348912512	-3.31118888285624	0.0010161297350833	0.147339579841624	Junction	Caudate
chr12:121342070-121345838(-)	ENSG00000089053.12	ENSG00000089053	ANAPC5	0.0881483935018911	3.91283953355733	3.31076515198384	0.0010176267687937	0.147339579841624	Junction	Caudate
chr17:58005042-58005800(-)	ENSG00000136450.12	ENSG00000136450	SRSF1	-0.467676386071338	-1.87401725024805	-3.31069795792478	0.0010178643523884	0.147339579841624	Junction	Caudate
chr13:49661209-49663056(-)	ENSG00000123179.13	ENSG00000123179	EBPL	-0.235459332965837	-0.205469243857805	-3.31016076408091	0.0010197656069984	0.147480231130626	Junction	Caudate
chr9:128435906-128436848(+)	ENSG00000167123.18	ENSG00000167123	CERCAM	0.277503453218951	4.31828977111268	3.30614195836026	0.0010340941237267	0.149329543133643	Junction	Caudate
chr8:22138553-22138638(-)	ENSG00000168476.11	ENSG00000168476	REEP4	0.346001043714772	-1.2157671089693	3.3057328199364	0.0010355632945057	0.149329543133643	Junction	Caudate
chr2:8818794-8826985(-)	ENSG00000134313.14	ENSG00000134313	KIDINS220	0.0755868642678628	3.93284105305508	3.30565869326025	0.0010358296825847	0.149329543133643	Junction	Caudate
chr3:126135663-126136763(-)	ENSG00000144908.13	ENSG00000144908	ALDH1L1	-0.17450467915047	2.05000616945015	-3.30552289879003	0.0010363178505524	0.149329543133643	Junction	Caudate
chr1:40312480-40312573(-)	ENSG00000049089.13	ENSG00000049089	COL9A2	0.201108785499117	2.41264443677345	3.30407631793906	0.0010415314502814	0.149944613962934	Junction	Caudate
chr2:158634290-158640626(+)	ENSG00000144283.21	ENSG00000144283	PKP4	0.139109785010141	3.7947237286483	3.3029794318844	0.0010455009507308	0.150379624509023	Junction	Caudate
chr1:232950745-232955556(+)	ENSG00000135778.11	ENSG00000135778	NTPCR	0.153681244419689	2.4853403290287	3.3024753513223	0.0010473298673327	0.150435402039976	Junction	Caudate
chr4:53440609-53442652(+)	ENSG00000145216.15	ENSG00000145216	FIP1L1	-0.0944856690034964	2.52005698986281	-3.30234998573948	0.0010477851828186	0.150435402039976	Junction	Caudate
chr2:178697169-178698842(-)	ENSG00000155657.25	ENSG00000155657	TTN	-0.393252080226098	-1.50775757544851	-3.30166379372675	0.0010502806238813	0.150657342657121	Junction	Caudate
chr2:192184484-192191879(-)	ENSG00000144339.11	ENSG00000144339	TMEFF2	0.1611039082367	2.40474680036277	3.30067722659874	0.0010538780994863	0.151036820671641	Junction	Caudate
chr15:52194055-52195376(-)	ENSG00000128833.12	ENSG00000128833	MYO5C	-0.352113340651334	-1.36295657927259	-3.30025263668684	0.0010554298686369	0.15112269734589	Junction	Caudate
chr20:62838762-62840541(+)	ENSG00000092758.15	ENSG00000092758	COL9A3	0.204750692919023	1.85220861281431	3.29969274128426	0.0010574793896609	0.151279625942034	Junction	Caudate
chr6:132328116-132328414(-)	ENSG00000079931.14	ENSG00000079931	MOXD1	0.3033397326548	1.0192864028215	3.29924154857826	0.0010591336887447	0.151358650102981	Junction	Caudate
chr14:73262828-73263644(+)	ENSG00000100767.15	ENSG00000100767	PAPLN	-0.267843274611385	-0.665089992560448	-3.29902190844631	0.0010599398692997	0.151358650102981	Junction	Caudate
chrX:44148897-44163921(-)	ENSG00000183690.12	ENSG00000183690	EFHC2	-0.336275649787915	-0.525950116161003	-3.29827377033487	0.0010626901597884	0.151452085533893	Junction	Caudate
chrY:1418117-1418981(-)	ENSG00000169093.15_PAR_Y	ENSG00000169093	ASMTL	0.194142863911903	0.475350165659722	3.29817001773355	0.0010630720959077	0.151452085533893	Junction	Caudate
chr6:163423593-163455278(+)	ENSG00000112531.16	ENSG00000112531	QKI	-0.890854541270312	-2.6445821700565	-3.29774271733728	0.0010646464266045	0.151452085533893	Junction	Caudate
chr12:106432481-106433718(+)	ENSG00000013503.9	ENSG00000013503	POLR3B	0.194506429672492	0.56474151667203	3.29755849491653	0.001065325837014	0.151452085533893	Junction	Caudate
chr8:85477276-85480669(+)	ENSG00000104267.9	ENSG00000104267	CA2	0.171901486767351	4.65099827239094	3.29718142650363	0.0010667177171565	0.151452085533893	Junction	Caudate
chr5:80485562-80487777(-)	ENSG00000249042.5	ENSG00000249042	CTD-2015H6.3	0.265751122101735	0.689145922817567	3.29716960123538	0.0010667613953043	0.151452085533893	Junction	Caudate
chr2:196156652-196163261(-)	ENSG00000081320.10	ENSG00000081320	STK17B	-0.246513964421301	0.0408805683341337	-3.2970301520908	0.0010672765939293	0.151452085533893	Junction	Caudate
chr3:167252212-167282237(-)	ENSG00000169064.12	ENSG00000169064	ZBBX	-0.346387819180778	-1.40835639820549	-3.29586572653839	0.0010715876246099	0.151927950531166	Junction	Caudate
chr6:132324098-132328012(-)	ENSG00000079931.14	ENSG00000079931	MOXD1	0.296513778146251	1.42621512381503	3.29476763075452	0.0010756678935701	0.152370277959735	Junction	Caudate
chr6:152471671-152471826(-)	ENSG00000131018.22	ENSG00000131018	SYNE1	-0.38210730241486	-1.76849031559752	-3.29438063980939	0.001077109296768	0.152438349627337	Junction	Caudate
chr6:46856059-46856717(-)	ENSG00000069122.18	ENSG00000069122	ADGRF5	-0.178259053220426	1.34096041528091	-3.29315429815991	0.0010816888373907	0.152950030349407	Junction	Caudate
chr10:60198538-60200128(-)	ENSG00000151150.21	ENSG00000151150	ANK3	0.106166723896921	4.11905443552586	3.29188240252614	0.0010864575845397	0.153487529641341	Junction	Caudate
chr9:40923188-40924334(-)				0.400497549937821	-1.66482609042744	3.28756234210854	0.0011028010180654	0.15564379278074	Junction	Caudate
chr6:144421971-144423548(+)	ENSG00000152818.18	ENSG00000152818	UTRN	-0.131535493388293	2.35823121556262	-3.2873309696346	0.0011036827411177	0.15564379278074	Junction	Caudate
chrX:115727972-115736994(+)				-0.621615671288953	-1.31528444993475	-3.28513112241372	0.0011120987539186	0.156691356402483	Junction	Caudate
chr3:13323433-13325794(-)	ENSG00000132182.11	ENSG00000132182	NUP210	0.193700538136555	0.115568710089259	3.2848552316049	0.0011131584302392	0.156701495082035	Junction	Caudate
chr10:60270230-60278773(-)	ENSG00000151150.21	ENSG00000151150	ANK3	0.0872008514463291	3.72454342230174	3.28438378785288	0.0011149713804498	0.156817561620895	Junction	Caudate
chrX:338897-340764(-)	ENSG00000167393.17	ENSG00000167393	PPP2R3B	0.345420662607339	-1.246926260588	3.28268470868684	0.0011215279990027	0.15760001509458	Junction	Caudate
chrX:139796471-139797175(-)	ENSG00000101974.14	ENSG00000101974	ATP11C	0.139288246160751	1.37353047919196	3.28198895841314	0.001124223159477	0.157838941815069	Junction	Caudate
chr6:35891014-35920467(-)	ENSG00000096063.15	ENSG00000096063	SRPK1	0.134428078781157	1.45032083466814	3.28135875217177	0.0011266696060783	0.158042557917186	Junction	Caudate
chr8:98106327-98117031(-)	ENSG00000132541.10	ENSG00000132541	RIDA	-0.288979911068433	-0.267583810522169	-3.28057197024364	0.0011297308106815	0.158071858333456	Junction	Caudate
chr4:147913140-147939824(+)	ENSG00000071205.11	ENSG00000071205	ARHGAP10	0.158235261351643	1.78937368579627	3.2805512700272	0.0011298114550284	0.158071858333456	Junction	Caudate
chr8:17265816-17265906(+)	ENSG00000155975.9	ENSG00000155975	VPS37A	-0.362925531361983	-1.54235555324817	-3.28053687120468	0.0011298675534203	0.158071858333456	Junction	Caudate
chr21:45997484-45997699(+)	ENSG00000142156.14	ENSG00000142156	COL6A1	-0.170995488063612	1.3498730846697	-3.28013274308711	0.0011314431076644	0.158152818529491	Junction	Caudate
chr12:6123197-6124420(-)	ENSG00000110799.13	ENSG00000110799	VWF	-0.228691462239805	2.13383652889695	-3.27948443731209	0.0011339748848138	0.158348947879803	Junction	Caudate
chr1:808624-808730(-)	ENSG00000230092.7	ENSG00000230092		-0.235636170588857	0.967278807048771	-3.27926259260421	0.001134842443992	0.158348947879803	Junction	Caudate
chr17:16796235-16798241(+)	ENSG00000266302.6	ENSG00000266302	RP11-219A15.1	0.445883296842001	-0.158130633628407	3.27876620053162	0.001136785896014	0.15848074024835	Junction	Caudate
chr6:109442068-109442209(+)	ENSG00000135587.8	ENSG00000135587	SMPD2	-0.22180250952701	-0.581339110699926	-3.27638488469779	0.0011461521376615	0.159646213028981	Junction	Caudate
chr9:128431304-128434101(+)	ENSG00000167123.18	ENSG00000167123	CERCAM	0.280313567480038	4.33429076014816	3.2759930856804	0.0011477000123934	0.159721585058091	Junction	Caudate
chr17:65927690-65961462(-)	ENSG00000154240.16	ENSG00000154240	CEP112	-0.219466383920977	0.25237282176407	-3.27504940811768	0.0011514361512281	0.160101091491975	Junction	Caudate
chr12:5985120-5985562(-)	ENSG00000110799.13	ENSG00000110799	VWF	-0.229029900548292	2.1810547035471	-3.27394923781899	0.0011558061103677	0.160567985472718	Junction	Caudate
chr22:42630989-42631377(-)	ENSG00000100243.20	ENSG00000100243	CYB5R3	-0.0932267886803131	3.53892130827397	-3.2724030519336	0.0011619736903822	0.161154227740196	Junction	Caudate
chr12:6837087-6837422(+)	ENSG00000110811.19	ENSG00000110811	P3H3	-0.345133570917052	-1.48084025651786	-3.2723820713862	0.0011620575892517	0.161154227740196	Junction	Caudate
chr11:83633326-83724855(-)	ENSG00000150672.16	ENSG00000150672	DLG2	0.271322498353845	0.982980756957103	3.27191177331411	0.00116393973439	0.161226337041806	Junction	Caudate
chr7:26496219-26538252(+)				0.41301095517232	-0.603995908099148	3.27174445304873	0.0011646100362427	0.161226337041806	Junction	Caudate
chr20:45330565-45333022(-)	ENSG00000124145.6	ENSG00000124145	SDC4	-0.16835502201739	3.80587920782116	-3.27124437624473	0.0011666155295509	0.16136316805864	Junction	Caudate
chr22:21974489-21975639(-)	ENSG00000100038.19	ENSG00000100038	TOP3B	0.172922981480218	0.42010804843753	3.27098232951402	0.0011676677128891	0.161368016245529	Junction	Caudate
chr12:51303142-51313822(-)	ENSG00000110934.10	ENSG00000110934	BIN2	0.38779048073229	-1.54361783945186	3.26987669701486	0.0011721168050553	0.161841889575316	Junction	Caudate
chr6:152321391-152321720(-)	ENSG00000131018.22	ENSG00000131018	SYNE1	-0.117681724340787	3.25544676786788	-3.2666083508586	0.0011853608285845	0.163528256917333	Junction	Caudate
chr1:179592848-179593459(+)	ENSG00000162782.15	ENSG00000162782	TDRD5	0.379666162285165	-1.79988291777926	3.26590568984429	0.0011882262267055	0.16378113889386	Junction	Caudate
chr9:104796198-104796308(-)	ENSG00000165029.15	ENSG00000165029	ABCA1	-0.164555946341322	2.07644963826333	-3.26558650459839	0.0011895299606449	0.163818514111389	Junction	Caudate
chr1:40311548-40311661(-)	ENSG00000049089.13	ENSG00000049089	COL9A2	0.18991755112512	2.85056236642044	3.26531614369795	0.001190635305921	0.163828526699373	Junction	Caudate
chr4:39863460-39866860(-)	ENSG00000121892.14	ENSG00000121892	PDS5A	0.131147936885079	2.15984956550833	3.26495180498994	0.0011921263775939	0.163891550957787	Junction	Caudate
chr2:6913665-6914192(-)	ENSG00000228203.6	ENSG00000228203	RNF144A-AS1	0.257355409446727	1.0950807498415	3.2634547611888	0.0011982712891947	0.164593714312338	Junction	Caudate
chr2:53906694-53906805(-)	ENSG00000068878.14	ENSG00000068878	PSME4	0.136010264803426	1.99726036047982	3.26127084649211	0.0012072882967174	0.165558804160327	Junction	Caudate
chr6:24784555-24785637(+)	ENSG00000112312.9	ENSG00000112312	GMNN	-0.229685636496461	1.03301688595797	-3.26084393731485	0.0012090582667949	0.165558804160327	Junction	Caudate
chr9:128422979-128423145(+)	ENSG00000167123.18	ENSG00000167123	CERCAM	0.279966479680657	4.58416771010629	3.2608072416966	0.0012092105194782	0.165558804160327	Junction	Caudate
chr6:46856778-46856866(-)	ENSG00000069122.18	ENSG00000069122	ADGRF5	-0.190089224550026	1.35455639848307	-3.26074434986057	0.0012094715034467	0.165558804160327	Junction	Caudate
chr3:183798052-183798890(+)	ENSG00000163872.15	ENSG00000163872	YEATS2	0.121096043232961	1.81972492157257	3.25958520680818	0.0012142909936986	0.166014288932419	Junction	Caudate
chr7:38012209-38013350(+)				-0.321500234059911	-0.366502460895691	-3.25920726171174	0.0012158662612546	0.166014288932419	Junction	Caudate
chr6:33080936-33084949(+)	ENSG00000223865.10	ENSG00000223865	HLA-DPB1	0.82881806599393	0.068547798491271	3.25919000013756	0.0012159382523761	0.166014288932419	Junction	Caudate
chr16:56192617-56275930(+)	ENSG00000087258.13	ENSG00000087258	GNAO1	0.104681140184646	5.20122823391147	3.2587948269082	0.0012175874432198	0.166096515792627	Junction	Caudate
chr1:2519955-2520321(-)	ENSG00000157881.13	ENSG00000157881	PANK4	0.143852105148039	0.991259203394473	3.25839140607545	0.0012192731933118	0.16618358429461	Junction	Caudate
chr19:34767412-34769428(-)	ENSG00000153896.17	ENSG00000153896	ZNF599	0.227482363085787	-0.344295600189813	3.25774446679026	0.0012219810374813	0.166336642554235	Junction	Caudate
chr6:33195455-33195569(-)	ENSG00000204231.10	ENSG00000204231	RXRB	0.119325286870348	1.5674726035148	3.25762228550545	0.0012224930678741	0.166336642554235	Junction	Caudate
chr10:60278873-60279049(-)	ENSG00000151150.21	ENSG00000151150	ANK3	0.0837204835213084	4.55089888079668	3.25649410128905	0.0012272304058161	0.1668374513398	Junction	Caudate
chr12:119676671-119679932(+)	ENSG00000111725.10	ENSG00000111725	PRKAB1	-0.151271787988141	0.68985337923645	-3.25613380648971	0.001228746895266	0.1668374513398	Junction	Caudate
chr12:32740519-32742588(+)	ENSG00000087470.17	ENSG00000087470	DNM1L	0.100519392872705	3.35043462517136	3.25599571434725	0.0012293285888195	0.1668374513398	Junction	Caudate
chr17:74795633-74819749(+)	ENSG00000109066.13	ENSG00000109066	TMEM104	-0.223276699071854	-0.394202452876768	-3.25367394653355	0.0012391470170841	0.168026217316583	Junction	Caudate
chr5:137888289-137889146(-)	ENSG00000250159.6	ENSG00000250159	RP11-381K20.2	0.185889794256111	0.342031908377204	3.25301199044947	0.001241959624657	0.168263648061054	Junction	Caudate
chr17:1479503-1479591(-)	ENSG00000197879.14	ENSG00000197879	MYO1C	-0.221046656578793	-0.0028150318141509	-3.25276297718538	0.0012430191965178	0.168263648061054	Junction	Caudate
chr8:38279682-38281466(-)	ENSG00000147548.16	ENSG00000147548	WHSC1L1	0.270954092805184	0.361828672506591	3.25243084116593	0.0012444337667925	0.168308520925831	Junction	Caudate
chr9:93562305-93564228(+)	ENSG00000048828.16	ENSG00000048828	FAM120A	0.0982033496927491	2.62462578479736	3.25218718576781	0.0012454724460568	0.168308520925831	Junction	Caudate
chr2:39213473-39225838(-)	ENSG00000205111.8	ENSG00000205111	CDKL4	-0.342408271612517	-1.51858924613896	-3.25150328410406	0.0012483921473916	0.168559501432923	Junction	Caudate
chr22:17045001-17047323(+)	ENSG00000237438.7	ENSG00000237438	CECR7	0.183857715952291	0.84155556391868	3.24973909066728	0.0012559531298554	0.169426478242469	Junction	Caudate
chr3:33544842-33551251(-)	ENSG00000163539.16	ENSG00000163539	CLASP2	0.0957235626136595	4.49040921957079	3.24950745094144	0.0012569490380799	0.169426478242469	Junction	Caudate
chr7:97736353-97739873(+)	ENSG00000006128.11	ENSG00000006128	TAC1	0.24914186800033	5.48959640804201	3.24919135408339	0.0012583092409316	0.169465841319026	Junction	Caudate
chr14:73261295-73262349(+)	ENSG00000100767.15	ENSG00000100767	PAPLN	-0.30614794568436	-0.731130579863284	-3.24888257395731	0.0012596392761707	0.169501078171752	Junction	Caudate
chr19:1026725-1031070(+)	ENSG00000064666.14	ENSG00000064666	CNN2	-0.337083446484959	-0.909690751264627	-3.24818734886102	0.001262638650113	0.169760696474944	Junction	Caudate
chr20:34704513-34705357(+)	ENSG00000078804.12	ENSG00000078804	TP53INP2	0.265123158608977	0.644396420710315	3.24726970400794	0.0012666077331544	0.170150141291237	Junction	Caudate
chr10:69203044-69207792(+)	ENSG00000156502.13	ENSG00000156502	SUPV3L1	0.121600983947106	1.48500931346156	3.24669170536905	0.0012691136789367	0.170342542439357	Junction	Caudate
chr12:39342125-39346465(-)	ENSG00000139116.18	ENSG00000139116	KIF21A	0.143347582810257	1.88948005790602	3.24572452804364	0.0012733172103957	0.170762278469391	Junction	Caudate
chr11:17526442-17526752(-)	ENSG00000006611.15	ENSG00000006611	USH1C	0.272412924466701	0.547889525891572	3.24531376339238	0.0012751063700544	0.170770846396905	Junction	Caudate
chr15:68715312-68718697(+)	ENSG00000103647.12	ENSG00000103647	CORO2B	0.10261003592889	3.62854338055665	3.24521568826321	0.0012755338983947	0.170770846396905	Junction	Caudate
chrX:13746954-13749426(+)	ENSG00000046651.14	ENSG00000046651	OFD1	-0.153520072708443	0.975233516544883	-3.24347042305054	0.0012831640944947	0.171570658983086	Junction	Caudate
chr9:127517942-127523678(-)	ENSG00000136830.11	ENSG00000136830	FAM129B	-0.167733762209533	1.40993978034226	-3.24327970996285	0.0012840004392937	0.171570658983086	Junction	Caudate
chr3:69062180-69062981(-)	ENSG00000144744.16	ENSG00000144744	UBA3	0.0898873860829616	2.77122534758323	3.2431083738279	0.0012847522399741	0.171570658983086	Junction	Caudate
chr2:61158013-61162841(+)	ENSG00000237651.6	ENSG00000237651	C2orf74	0.403034887633183	1.23915630428806	3.24206866048764	0.0012893231215097	0.1719402077131	Junction	Caudate
chr9:89338581-89339863(+)	ENSG00000187742.14	ENSG00000187742	SECISBP2	0.1066989665324	2.58517247890924	3.24190982081138	0.0012900227522159	0.1719402077131	Junction	Caudate
chr4:53399840-53414614(+)	ENSG00000145216.15	ENSG00000145216	FIP1L1	-0.0857763019529635	3.08293954296927	-3.2417400771531	0.0012907707997876	0.1719402077131	Junction	Caudate
chr3:51945940-51946165(+)	ENSG00000041880.14	ENSG00000041880	PARP3	-0.163926623213426	0.82439369626016	-3.2406967577939	0.0012953774642232	0.1724090895126	Junction	Caudate
chr10:87714864-87714984(+)	ENSG00000198682.12	ENSG00000198682	PAPSS2	-0.260430515698253	-0.0073141993611731	-3.23995222052221	0.0012986741974774	0.172702985272258	Junction	Caudate
chrX:107065759-107067555(-)	ENSG00000089682.16	ENSG00000089682	RBM41	0.301023249599982	-0.998274228996948	3.23950291052414	0.0013006674545181	0.172705654538363	Junction	Caudate
chr12:6063055-6064245(-)	ENSG00000110799.13	ENSG00000110799	VWF	-0.226654814719464	1.97998680347124	-3.23902174035676	0.0013028051944172	0.172705654538363	Junction	Caudate
chr17:75876814-75877873(-)	ENSG00000132481.6	ENSG00000132481	TRIM47	0.353619121385433	-1.08164465846228	3.23901186392156	0.0013028491074575	0.172705654538363	Junction	Caudate
chr1:209617587-209617906(-)	ENSG00000196878.13	ENSG00000196878	LAMB3	0.290911521519475	-0.528441651490293	3.23896698867833	0.001303048651008	0.172705654538363	Junction	Caudate
chr5:75360140-75360287(+)	ENSG00000113161.15	ENSG00000113161	HMGCR	0.128029931064088	2.1822965741138	3.23638707238567	0.0013145683030807	0.173971218534728	Junction	Caudate
chr19:35512478-35512589(-)	ENSG00000161249.20	ENSG00000161249	DMKN	0.271984985690663	0.398103487455683	3.23633754648031	0.0013147903625788	0.173971218534728	Junction	Caudate
chr11:61877588-61878154(-)	ENSG00000221968.8	ENSG00000221968	FADS3	-0.1542862622985	1.27167960737444	-3.2358805669513	0.0013168409636742	0.17399611982081	Junction	Caudate
chr2:158669916-158673676(+)	ENSG00000144283.21	ENSG00000144283	PKP4	0.132058956115001	4.47026469952283	3.23580685386221	0.0013171720132668	0.17399611982081	Junction	Caudate
chr17:8377693-8382142(-)	ENSG00000161970.12-ENSG00000263809.1	ENSG00000161970	RPL26-	-0.955276582476734	-2.0905890039886	-3.23537623689918	0.0013191074792358	0.174106823278514	Junction	Caudate
chr19:48327624-48329351(+)	ENSG00000142227.10	ENSG00000142227	EMP3	-0.223697882999285	0.861068480846718	-3.23423532072841	0.0013242482247661	0.174640050589482	Junction	Caudate
chr19:681561-681649(+)	ENSG00000070404.9	ENSG00000070404	FSTL3	-0.313566817942446	-1.34480301415418	-3.23383191393139	0.0013260703334394	0.174735098339013	Junction	Caudate
chr8:28349229-28350063(-)	ENSG00000186918.13	ENSG00000186918	ZNF395	-0.149121618033556	1.13705883438089	-3.23209948699678	0.001333921795115	0.175555659867463	Junction	Caudate
chr21:28882251-28882984(-)	ENSG00000156239.11	ENSG00000156239	N6AMT1	0.172582409428303	0.892450403584327	3.23196992155905	0.0013345107204548	0.175555659867463	Junction	Caudate
chr7:107951323-107952008(-)	ENSG00000091136.13	ENSG00000091136	LAMB1	0.217019396347779	0.676264764669959	3.2295015080535	0.0013457767199071	0.176506551604168	Junction	Caudate
chr6:57047397-57052685(+)	ENSG00000168116.13	ENSG00000168116	KIAA1586	0.258360528996141	-0.816583111162716	3.22945213841943	0.0013460029419322	0.176506551604168	Junction	Caudate
chr7:105532870-105536564(+)	ENSG00000135249.7	ENSG00000135249	RINT1	0.175221855601237	0.390820662464958	3.22944437422635	0.001346038522299	0.176506551604168	Junction	Caudate
chr1:232956444-232969908(+)	ENSG00000135778.11	ENSG00000135778	NTPCR	0.0918903960777496	2.99814324208165	3.22941148116257	0.0013461892684591	0.176506551604168	Junction	Caudate
chr5:77325730-77328997(+)	ENSG00000113231.13	ENSG00000113231	PDE8B	0.15217716376142	2.61640472450243	3.22888671780187	0.0013485963304108	0.176676141882479	Junction	Caudate
chr18:23253937-23257226(+)	ENSG00000134508.12	ENSG00000134508	CABLES1	-0.170092115859168	2.5710103446731	-3.22784385425113	0.0013533917262195	0.177158083634263	Junction	Caudate
chr3:197875776-197880511(+)	ENSG00000186001.12	ENSG00000186001	LRCH3	0.197448659752799	-0.0634556216332529	3.22674453918987	0.0013584637950374	0.177675417215735	Junction	Caudate
chr2:165929748-165930171(-)	ENSG00000123607.14	ENSG00000123607	TTC21B	0.110686755520461	1.54555935238108	3.22491748054498	0.0013669325130059	0.178635785163427	Junction	Caudate
chrX:72181829-72196784(+)	ENSG00000102309.12	ENSG00000102309	PIN4	-0.591538418272957	-2.05375192532437	-3.22436674015945	0.001369494857902	0.178778344584712	Junction	Caudate
chr4:39866998-39869393(-)	ENSG00000121892.14	ENSG00000121892	PDS5A	0.115483601205158	2.10986474852623	3.22404591874145	0.0013709895434235	0.178778344584712	Junction	Caudate
chrX:9743674-9746043(-)	ENSG00000101850.12	ENSG00000101850	GPR143	-0.189438255182582	0.232482162222858	-3.22395701551722	0.0013714040047878	0.178778344584712	Junction	Caudate
chr21:45992399-45992747(+)	ENSG00000142156.14	ENSG00000142156	COL6A1	-0.200729582162563	0.861364969153168	-3.22365233792019	0.0013728252732098	0.178816690964485	Junction	Caudate
chr9:137775253-137776617(+)	ENSG00000181090.18	ENSG00000181090	EHMT1	-0.129303082030277	1.14735135310267	-3.22275645111988	0.0013770123351345	0.179171468873702	Junction	Caudate
chr14:63940676-63941694(+)	ENSG00000054654.15	ENSG00000054654	SYNE2	-0.227028779891848	-0.370003820519692	-3.22258655501376	0.0013778077026531	0.179171468873702	Junction	Caudate
chr3:197064-319682(+)	ENSG00000134121.9	ENSG00000134121	CHL1	0.369917121829233	-0.819265354624322	3.21975893273821	0.0013911078013262	0.180752868698121	Junction	Caudate
chr11:64911276-64911841(-)	ENSG00000110046.12	ENSG00000110046	ATG2A	-0.157063425685732	0.569850446518016	-3.21921749243388	0.0013936680567337	0.180937346318168	Junction	Caudate
chr18:23194541-23213976(+)	ENSG00000134508.12	ENSG00000134508	CABLES1	-0.16811327820334	2.57092197907859	-3.21790888424937	0.0013998739650303	0.181594443623931	Junction	Caudate
chr16:70921218-70935951(-)	ENSG00000157423.17	ENSG00000157423	HYDIN	-0.434299472888453	-0.801889145819575	-3.21450246531466	0.001416148633198	0.183247198185157	Junction	Caudate
chr17:75242912-75243062(-)	ENSG00000125447.16	ENSG00000125447	GGA3	0.115159309679408	2.31995348811341	3.2142837032108	0.001417199762196	0.183247198185157	Junction	Caudate
chr4:36068279-36073688(-)	ENSG00000047365.11	ENSG00000047365	ARAP2	0.0843337613072071	3.54591886361344	3.2141125431468	0.0014180226718174	0.183247198185157	Junction	Caudate
chr12:32711016-32711179(+)	ENSG00000087470.17	ENSG00000087470	DNM1L	-0.356713445153043	-1.23590646337061	-3.21396847774537	0.0014187156574706	0.183247198185157	Junction	Caudate
chrX:66022501-66022840(-)	ENSG00000155659.14	ENSG00000155659	VSIG4	-0.464180087094704	-0.883636785281755	-3.21386929527778	0.0014191929286869	0.183247198185157	Junction	Caudate
chr12:109222621-109222798(+)	ENSG00000076555.15	ENSG00000076555	ACACB	-0.17245121433933	0.786683318040813	-3.21361516751048	0.0014204164830008	0.183247198185157	Junction	Caudate
chr9:107487193-107487294(-)	ENSG00000136826.14	ENSG00000136826	KLF4	-0.391440750140856	-0.875603044177032	-3.21355631258832	0.0014206999922328	0.183247198185157	Junction	Caudate
chr14:50911872-50911977(-)	ENSG00000100504.16	ENSG00000100504	PYGL	-0.309366157532626	-0.451331976797526	-3.21330348691083	0.0014219184711026	0.183255374037727	Junction	Caudate
chr6:3110956-3113052(+)	ENSG00000137275.13	ENSG00000137275	RIPK1	-0.186789344320016	0.107240701402759	-3.21242948331261	0.0014261381359748	0.183650012396439	Junction	Caudate
chr1:41070722-41071830(-)	ENSG00000010803.16	ENSG00000010803	SCMH1	-0.177365092541556	0.46831538258152	-3.21199618142623	0.0014282343993404	0.18377079274563	Junction	Caudate
chr17:29043340-29044858(+)	ENSG00000179761.11	ENSG00000179761	PIPOX	0.238631066429819	0.436023207476077	3.21044715345362	0.0014357517540101	0.184588343414678	Junction	Caudate
chr1:206437043-206437963(+)	ENSG00000266028.7	ENSG00000266028	SRGAP2	0.10873419352495	2.43078129762772	3.20988586653404	0.0014384846761611	0.184789954553008	Junction	Caudate
chr6:150821234-150823653(+)	ENSG00000120278.15	ENSG00000120278	PLEKHG1	-0.216238699073765	0.319817410663539	-3.20964128019474	0.0014396770792411	0.184793502121046	Junction	Caudate
chrX:150663610-150671427(+)	ENSG00000171100.14	ENSG00000171100	MTM1	-0.145112304191259	1.21057111617412	-3.20817636193494	0.0014468379880021	0.185398444770992	Junction	Caudate
chr20:3802973-3803107(+)	ENSG00000101224.17	ENSG00000101224	CDC25B	0.117952090209151	2.11544524644148	3.20758367579725	0.0014497445479315	0.185398444770992	Junction	Caudate
chr12:32701563-32707366(+)	ENSG00000087470.17	ENSG00000087470	DNM1L	0.0992707488538736	3.48977086686834	3.20754464005755	0.0014499361704861	0.185398444770992	Junction	Caudate
chr1:1517413-1517715(+)	ENSG00000197785.13	ENSG00000197785	ATAD3A	-0.282147256758814	-0.351294840030852	-3.20753836754358	0.0014499669638172	0.185398444770992	Junction	Caudate
chr22:17037345-17044872(+)	ENSG00000237438.7	ENSG00000237438	CECR7	0.190028617688358	1.07969542616014	3.20730333736185	0.0014511212216325	0.185398444770992	Junction	Caudate
chr9:108936438-108939195(+)	ENSG00000119328.11	ENSG00000119328	FAM206A	0.155624553470796	1.12432391648854	3.20724626692399	0.0014514016287776	0.185398444770992	Junction	Caudate
chr20:28559672-28563829(-)				0.388813207375847	-1.50726801433447	3.2068957187395	0.001453125095364	0.185406153068401	Junction	Caudate
chr5:127526779-127530293(+)	ENSG00000164244.20	ENSG00000164244	PRRC1	-0.190757094319283	0.056445099954113	-3.20675869790559	0.0014537992714597	0.185406153068401	Junction	Caudate
chr20:62338370-62338467(-)	ENSG00000130702.14	ENSG00000130702	LAMA5	-0.302494721338746	-1.14058299496772	-3.20639078573858	0.0014556109215143	0.185448663119145	Junction	Caudate
chr17:7388705-7388787(+)	ENSG00000174292.12	ENSG00000174292	TNK1	0.270868582042901	-0.853359229391448	3.2062163831569	0.0014564704333214	0.185448663119145	Junction	Caudate
chr4:139703537-139704015(+)	ENSG00000085871.8	ENSG00000085871	MGST2	-0.146274069819251	1.51069998735917	-3.20435596621279	0.0014656684302602	0.186470165565994	Junction	Caudate
chr6:7189323-7210803(+)	ENSG00000124782.19	ENSG00000124782	RREB1	-0.29149228939824	-1.03578250816414	-3.20353181881674	0.0014697602079746	0.18680275938854	Junction	Caudate
chr17:65902335-65927581(-)	ENSG00000154240.16	ENSG00000154240	CEP112	-0.218601133130875	0.31720916351624	-3.20335538597716	0.0014706375447607	0.18680275938854	Junction	Caudate
chr12:106430474-106432317(+)	ENSG00000013503.9	ENSG00000013503	POLR3B	0.18047562423955	0.535137030471862	3.2022003602787	0.0014763930482191	0.187383805679971	Junction	Caudate
chr5:141518997-141524142(-)	ENSG00000131504.15	ENSG00000131504	DIAPH1	0.33154332249153	-0.788363145399694	3.20195595412138	0.0014776135942002	0.187388806330832	Junction	Caudate
chrX:1419115-1421657(-)	ENSG00000169093.15	ENSG00000169093	ASMTL	0.164791248793004	0.687970705163232	3.19963371881623	0.0014892573182446	0.188690795229076	Junction	Caudate
chr1:40307500-40307702(-)	ENSG00000049089.13	ENSG00000049089	COL9A2	0.196508641613644	2.89058879992599	3.19943475769362	0.0014902588491776	0.188690795229076	Junction	Caudate
chr18:7946978-7949180(+)	ENSG00000173482.16	ENSG00000173482	PTPRM	-0.174163213719919	0.823790982223263	-3.19882046108849	0.0014933550291363	0.188846172032079	Junction	Caudate
chr7:93994386-93996264(-)	ENSG00000105829.11	ENSG00000105829	BET1	0.132945906476584	1.56561227250899	3.19871906419409	0.0014938666618358	0.188846172032079	Junction	Caudate
chr14:64146224-64152563(+)	ENSG00000054654.15	ENSG00000054654	SYNE2	-0.256561388141393	-0.794031033060053	-3.19845649933133	0.0014951922761804	0.188863260044608	Junction	Caudate
chr11:59787137-59788872(+)	ENSG00000166900.15	ENSG00000166900	STX3	-0.166799070474505	0.396028392902528	-3.19801608817235	0.0014974182283898	0.18899395539702	Junction	Caudate
chr1:162855756-162859459(-)	ENSG00000185860.13	ENSG00000185860	CCDC190	0.595500362126837	-2.04952897217967	3.19767979638848	0.0014991199975112	0.189058336729059	Junction	Caudate
chrM:6220-13448(+)				-1.95402462593204	-1.90973649137504	-3.19531370265564	0.0015111440228694	0.190366420703584	Junction	Caudate
chr14:100934052-100935771(+)	ENSG00000258399.7	ENSG00000258399	MEG8	-0.28803081769467	-0.144759121587372	-3.19516706120767	0.0015118921530823	0.190366420703584	Junction	Caudate
chr1:185300344-185300436(-)	ENSG00000116679.15	ENSG00000116679	IVNS1ABP	0.136893204020903	4.52746342701783	3.19461466905121	0.0015147134043701	0.190570405712393	Junction	Caudate
chr12:5976261-5981785(-)	ENSG00000110799.13	ENSG00000110799	VWF	-0.225744326110433	1.94136989163847	-3.19386133415181	0.0015185687846132	0.190904071060933	Junction	Caudate
chr3:49698138-49698439(+)	ENSG00000164068.15	ENSG00000164068	RNF123	0.134090639284447	1.76548728118391	3.19339313689392	0.0015209694716767	0.19105447876605	Junction	Caudate
chr1:29311760-29312551(+)	ENSG00000060656.19	ENSG00000060656	PTPRU	-0.299774016606687	-0.955981419032992	-3.19284936053481	0.0015237620961465	0.191109448978855	Junction	Caudate
chr5:77344932-77349418(+)	ENSG00000113231.13	ENSG00000113231	PDE8B	0.157403077270864	2.52708758448965	3.19283881887137	0.0015238162808588	0.191109448978855	Junction	Caudate
chrX:53426394-53428002(+)	ENSG00000158423.16	ENSG00000158423	RIBC1	-0.470751378182032	-1.67627097464815	-3.19218949362023	0.0015271572840475	0.191377174655725	Junction	Caudate
chr22:24432369-24433130(+)	ENSG00000128271.21	ENSG00000128271	ADORA2A	0.252866872033705	3.55103111912927	3.19139351248994	0.001531262122873	0.191740122962752	Junction	Caudate
chr18:3164440-3168816(-)	ENSG00000101605.12	ENSG00000101605	MYOM1	0.172717353479285	0.639185896732999	3.1910373238423	0.0015331022735426	0.191741295942135	Junction	Caudate
chr3:68977765-68978332(-)	ENSG00000163378.13	ENSG00000163378	EOGT	-0.24262440832678	-0.7051097990284	-3.19084444649796	0.0015340995744205	0.191741295942135	Junction	Caudate
chr5:70067447-70070640(+)	ENSG00000205571.12	ENSG00000205571	SMN2	-0.383810827618391	-1.50941876847109	-3.19069026347567	0.0015348972319351	0.191741295942135	Junction	Caudate
chr12:102959003-102959361(+)	ENSG00000139352.3	ENSG00000139352	ASCL1	0.233357159497392	0.453914324968714	3.18973023787459	0.001539872505776	0.192211465807532	Junction	Caudate
chr4:36229646-36243608(-)	ENSG00000047365.11	ENSG00000047365	ARAP2	0.180475666591719	0.350390925503907	3.1873829241015	0.0015521001785683	0.193585450731027	Junction	Caudate
chr15:89219076-89219736(-)	ENSG00000140522.11	ENSG00000140522	RLBP1	0.328630569085273	-0.580701663491468	3.18587348156858	0.0015600105492742	0.194367242356579	Junction	Caudate
chr1:112922134-112929091(-)	ENSG00000155380.11	ENSG00000155380	SLC16A1	-0.201500121880687	2.14246699281919	-3.185719694273	0.0015608185739822	0.194367242356579	Junction	Caudate
chrX:43742048-43743793(+)	ENSG00000189221.9	ENSG00000189221	MAOA	-0.14512015198178	2.5600745494677	-3.1853352625911	0.0015628401362843	0.194466343232561	Junction	Caudate
chr9:108931202-108933863(-)	ENSG00000070061.14	ENSG00000070061	IKBKAP	0.175561123214796	0.788245780683655	3.18480097225572	0.0015656537608942	0.194663768938775	Junction	Caudate
chr12:5992019-5993861(-)	ENSG00000110799.13	ENSG00000110799	VWF	-0.229224721446489	2.31301183079066	-3.18437842752123	0.0015678822372654	0.194788188678284	Junction	Caudate
chrX:101623894-101624157(+)	ENSG00000102401.19	ENSG00000102401	ARMCX3	0.0786375706004527	4.02680359294515	3.18382277584138	0.0015708171747217	0.194975834335354	Junction	Caudate
chr2:26232280-26234216(-)	ENSG00000084754.10	ENSG00000084754	HADHA	-0.0895587234906825	3.73009753721507	-3.18330130362335	0.0015735761955007	0.194975834335354	Junction	Caudate
chr11:68054048-68061599(-)	ENSG00000110721.11	ENSG00000110721	CHKA	-0.345617097635352	-1.16666053749642	-3.18315015632157	0.0015743767270282	0.194975834335354	Junction	Caudate
chrX:40639129-40647006(-)	ENSG00000185753.12	ENSG00000185753	CXorf38	-0.255707873512971	-0.748832241870582	-3.18312211196234	0.0015745253016309	0.194975834335354	Junction	Caudate
chr10:60208234-60213411(-)	ENSG00000151150.21	ENSG00000151150	ANK3	0.102809544493017	3.91025622122635	3.18293112409215	0.0015755374700152	0.194975834335354	Junction	Caudate
chr2:161709889-161710617(+)	ENSG00000144290.16	ENSG00000144290	SLC4A10	-0.353668158576051	-1.64664011663269	-3.18256895190295	0.001577458506628	0.195061412374547	Junction	Caudate
chr5:77419888-77421820(+)	ENSG00000113231.13	ENSG00000113231	PDE8B	0.155996610806619	3.22106673025752	3.18185141104767	0.0015812708874455	0.195347730082683	Junction	Caudate
chr10:46944016-46946562(+)	ENSG00000204179.10	ENSG00000204179	PTPN20	0.268879450147607	1.06413975462511	3.18166990896132	0.0015822365783564	0.195347730082683	Junction	Caudate
chr4:6295190-6300656(+)	ENSG00000109501.13	ENSG00000109501	WFS1	-0.149379256989034	1.9445231316821	-3.18095399810141	0.001586050935231	0.195666392592856	Junction	Caudate
chr11:61313707-61313861(-)	ENSG00000167986.13	ENSG00000167986	DDB1	-0.0709076380847254	3.87541626927611	-3.18040606627907	0.0015889760428548	0.195874941102506	Junction	Caudate
chrX:13749534-13751248(+)	ENSG00000046651.14	ENSG00000046651	OFD1	-0.158879522931433	0.871818458545942	-3.17789303670198	0.00160245570781	0.197251674648431	Junction	Caudate
chr12:7482763-7482965(-)	ENSG00000177575.12	ENSG00000177575	CD163	-0.477336208153749	-1.3666844822533	-3.17786048507833	0.001602631002974	0.197251674648431	Junction	Caudate
chr4:55097767-55098136(-)	ENSG00000128052.8	ENSG00000128052	KDR	-0.238492236854695	-0.167277603069689	-3.17742335548601	0.0016049867258849	0.197388483768724	Junction	Caudate
chr9:70828019-70843002(-)	ENSG00000083067.22	ENSG00000083067	TRPM3	-0.180018631258426	1.49443815087902	-3.17683874706362	0.0016081422240583	0.19762336471484	Junction	Caudate
chr5:123512571-123545416(+)	ENSG00000151292.17	ENSG00000151292	CSNK1G3	-0.393529975057934	0.784773464858908	-3.17612621177218	0.0016119959749501	0.197943623394618	Junction	Caudate
chrX:115845458-115884268(-)				-0.579847240330639	-1.19635504514245	-3.17500256128064	0.0016180905868322	0.198538338438471	Junction	Caudate
chr5:112266331-112275325(-)	ENSG00000129595.12	ENSG00000129595	EPB41L4A	-0.190920913207946	0.327281140920781	-3.17305622981995	0.0016286977720293	0.199555202852217	Junction	Caudate
chr19:35511814-35512420(-)	ENSG00000161249.20	ENSG00000161249	DMKN	0.259005245990836	0.476373971246622	3.17302038639971	0.0016288937137952	0.199555202852217	Junction	Caudate
chr17:15260762-15265153(-)	ENSG00000109099.13	ENSG00000109099	PMP22	0.343593309368834	0.980865364494849	3.17225598460609	0.0016330775834428	0.199913393991675	Junction	Caudate
chr11:63914955-63915177(-)	ENSG00000167771.5	ENSG00000167771	RCOR2	0.21389900598273	0.453702992390905	3.17144618733588	0.0016375207484608	0.20030274999485	Junction	Caudate
chr1:185305644-185307013(-)	ENSG00000116679.15	ENSG00000116679	IVNS1ABP	0.15801349504313	3.85711765246683	3.17053134358095	0.0016425537116074	0.200541181369886	Junction	Caudate
chr7:103589829-103593681(-)	ENSG00000189056.13	ENSG00000189056	RELN	0.220047964593612	1.06300750739715	3.17053020701426	0.0016425599732451	0.200541181369886	Junction	Caudate
chr12:89591296-89598656(-)	ENSG00000070961.15	ENSG00000070961	ATP2B1	0.233072636522512	2.04502062683931	3.17022633168578	0.001644234891734	0.200541181369886	Junction	Caudate
chr5:755265-765842(-)				0.362324048806091	-1.35649242431941	3.17017351504771	0.0016445261705781	0.200541181369886	Junction	Caudate
chrX:3626515-3641851(-)	ENSG00000183943.5	ENSG00000183943	PRKX	-0.350020184774353	-0.907389097890695	-3.16925664097589	0.0016495902477396	0.200912041745411	Junction	Caudate
chr7:4805717-4815277(-)	ENSG00000157927.16	ENSG00000157927	RADIL	-0.31014274764848	-1.27869734426861	-3.16916446317623	0.0016501001600647	0.200912041745411	Junction	Caudate
chr17:16801129-16802258(+)	ENSG00000266302.6	ENSG00000266302	RP11-219A15.1	0.416340556755594	1.28205824662747	3.16874153971524	0.0016524415696396	0.201042833606852	Junction	Caudate
chr11:124625002-124625670(+)	ENSG00000154144.12	ENSG00000154144	TBRG1	0.10645431774205	2.66939537862537	3.16833861042461	0.0016546751407911	0.201160315008821	Junction	Caudate
chr3:40166944-40167158(+)	ENSG00000170011.13	ENSG00000170011	MYRIP	-0.160713047120128	0.595558442150152	-3.16787182191188	0.0016572661913433	0.201321042309812	Junction	Caudate
chr11:63914170-63914260(-)	ENSG00000167771.5	ENSG00000167771	RCOR2	0.183751299363003	0.394294134240133	3.16619286397486	0.0016666167668609	0.202302027591804	Junction	Caudate
chr19:40403863-40407905(-)	ENSG00000105227.14	ENSG00000105227	PRX	-0.38357302747373	-1.47229336655587	-3.16593469174619	0.0016680589133572	0.202322283336493	Junction	Caudate
chr2:101038656-101040177(-)	ENSG00000204634.12	ENSG00000204634	TBC1D8	0.211480080399271	-0.0923833028866951	3.16557530845029	0.0016700683423912	0.202411262429618	Junction	Caudate
chr19:54981683-54982161(+)	ENSG00000022556.15	ENSG00000022556	NLRP2	-0.538514204337671	-1.64457838540172	-3.16511844845539	0.001672626022841	0.202477876847314	Junction	Caudate
chr2:148771388-148781643(+)	ENSG00000135999.11	ENSG00000135999	EPC2	-0.108629822626468	1.84118262255987	-3.1650212794178	0.001673170479337	0.202477876847314	Junction	Caudate
chr8:85464116-85465271(+)	ENSG00000104267.9	ENSG00000104267	CA2	0.185300961464831	4.66003358899664	3.16356782801804	0.0016813340013182	0.203310700692943	Junction	Caudate
chr6:46856909-46858128(-)	ENSG00000069122.18	ENSG00000069122	ADGRF5	-0.213758419650915	0.61988321884139	-3.16290876332761	0.0016850478420107	0.203604600255146	Junction	Caudate
chr13:26557820-26612960(+)	ENSG00000132970.12	ENSG00000132970	WASF3	-0.119552857865563	2.17133174103662	-3.16176151036885	0.0016915307078465	0.204171380801975	Junction	Caudate
chr1:2499231-2499640(+)	ENSG00000149527.17	ENSG00000149527	PLCH2	0.226652757487632	0.136403132336682	3.16162344721765	0.001692312422027	0.204171380801975	Junction	Caudate
chr6:122717964-122725127(+)	ENSG00000135549.14	ENSG00000135549	PKIB	-0.244019087547195	-0.741362137275611	-3.16138154976504	0.0016936828507919	0.204181447019864	Junction	Caudate
chr1:151566229-151569656(+)	ENSG00000143367.15	ENSG00000143367	TUFT1	-0.286231164021102	-1.42992509354389	-3.16001965993902	0.0017014175498012	0.204820352129312	Junction	Caudate
chr2:168851405-168855351(+)	ENSG00000163072.15	ENSG00000163072	NOSTRIN	-0.275251473576732	-0.280986892598949	-3.15992257278048	0.0017019701888366	0.204820352129312	Junction	Caudate
chr3:111919216-111920281(+)	ENSG00000144824.19	ENSG00000144824	PHLDB2	-0.261888032116342	-0.842461648122167	-3.15976708126152	0.0017028556221781	0.204820352129312	Junction	Caudate
chr8:38115001-38116649(+)	ENSG00000129691.15	ENSG00000129691	ASH2L	0.0983672643722868	1.95739554762188	3.15897060853474	0.00170739774174	0.205039095459062	Junction	Caudate
chr15:25059719-25061949(+)	ENSG00000224078.12	ENSG00000224078	SNHG14	-0.198540341313662	0.66319571969186	-3.15881653901844	0.0017082776585701	0.205039095459062	Junction	Caudate
chr15:57523642-57524580(+)	ENSG00000128849.10	ENSG00000128849	CGNL1	-0.139705495903488	1.82171196525738	-3.15876861799648	0.0017085514289119	0.205039095459062	Junction	Caudate
chr16:68815760-68819279(+)	ENSG00000039068.18	ENSG00000039068	CDH1	0.369993699762111	-1.49465100572471	3.15845393522638	0.0017103502020956	0.205099818263399	Junction	Caudate
chr1:29311554-29311642(+)	ENSG00000060656.19	ENSG00000060656	PTPRU	-0.349182848054712	-1.50550693252354	-3.15802844893132	0.001712785124994	0.205236676797817	Junction	Caudate
chr17:2068932-2081809(-)	ENSG00000070366.13	ENSG00000070366	SMG6	-0.126703582153671	1.26834137124429	-3.15725883730547	0.0017171974994283	0.205610100591934	Junction	Caudate
chr1:12568425-12572727(-)	ENSG00000162496.8	ENSG00000162496	DHRS3	-0.146129476583052	2.3489415807021	-3.15690823533131	0.0017192110648234	0.20569595432446	Junction	Caudate
chr7:142958429-142960927(-)	ENSG00000197993.7	ENSG00000197993	KEL	0.380180958963817	-1.26975729201438	3.155880039579	0.0017251287405639	0.20624843608928	Junction	Caudate
chr3:40151185-40162729(+)	ENSG00000170011.13	ENSG00000170011	MYRIP	-0.216180885272921	-0.243656112580018	-3.15231268584138	0.0017458063869968	0.20856339103694	Junction	Caudate
chr8:96245932-96246306(-)	ENSG00000156469.8	ENSG00000156469	MTERF3	0.134895153359415	1.07548996330711	3.15188157514437	0.0017483206918019	0.208612837195014	Junction	Caudate
chr19:52527712-52543265(+)	ENSG00000198482.10	ENSG00000198482	ZNF808	0.183024143015431	-0.0565153465117576	3.15179086855733	0.0017488501321737	0.208612837195014	Junction	Caudate
chr17:31525231-31527841(+)	ENSG00000131242.16	ENSG00000131242	RAB11FIP4	0.0936348712837204	4.0683764386828	3.15078054371173	0.0017547572548472	0.209160209227283	Junction	Caudate
chr17:805248-819438(-)	ENSG00000167693.16	ENSG00000167693	NXN	-0.251048342450342	-0.441937058437493	-3.15042270706064	0.0017568538508133	0.209252900474127	Junction	Caudate
chr16:70270341-70271780(-)	ENSG00000090861.15	ENSG00000090861	AARS	0.0856603693845115	3.75571022756187	3.14947417048683	0.0017624226009057	0.209758698900001	Junction	Caudate
chr2:6917225-6918401(-)	ENSG00000228203.6	ENSG00000228203	RNF144A-AS1	0.247359334454883	1.01498653911624	3.14910733870732	0.0017645805933802	0.209858104302682	Junction	Caudate
chr9:72223228-72225676(+)	ENSG00000119125.16	ENSG00000119125	GDA	-0.333943573729214	-0.567807923572809	-3.14845164559757	0.0017684439710914	0.210160026976526	Junction	Caudate
chr14:49537638-49586655(+)				-0.857661106758937	-1.80629680844922	-3.1481584542505	0.0017701739940065	0.21020816178828	Junction	Caudate
chr3:9434631-9434823(+)	ENSG00000168137.15	ENSG00000168137	SETD5	-0.3806392390388	-1.62483788818853	-3.1478090655615	0.0017722376579962	0.210295814840018	Junction	Caudate
chr5:141673809-141679544(-)	ENSG00000120318.15	ENSG00000120318	ARAP3	-0.365447977190038	-1.59325313214206	-3.14748183710596	0.0017741724457917	0.210368055698701	Junction	Caudate
chr9:128419279-128420186(+)	ENSG00000167123.18	ENSG00000167123	CERCAM	0.288386275827554	4.65126613295356	3.14580782912333	0.0017841007992169	0.211387297831043	Junction	Caudate
chr2:235709238-235717556(+)	ENSG00000157985.18	ENSG00000157985	AGAP1	0.0933587290268496	3.16669774770777	3.14523907244136	0.0017874856827287	0.211630301167843	Junction	Caudate
chrX:48575668-48575814(+)	ENSG00000102317.17	ENSG00000102317	RBM3	0.336819473875604	-0.494193704360076	3.14431276360827	0.0017930111796786	0.212126192137225	Junction	Caudate
chr4:147909778-147913073(+)	ENSG00000071205.11	ENSG00000071205	ARHGAP10	0.140383296980455	2.33530523123889	3.14298894898821	0.0018009351859178	0.212904893625832	Junction	Caudate
chr1:40301890-40302620(-)	ENSG00000049089.13	ENSG00000049089	COL9A2	0.208441585838555	2.47537653148865	3.14262022774294	0.0018031480002794	0.213007766377016	Junction	Caudate
chr8:143795531-143803382(-)	ENSG00000180900.17	ENSG00000180900	SCRIB	0.220587294849454	0.189151409972699	3.14215063204623	0.0018059698263713	0.213182375709678	Junction	Caudate
chr19:22977111-22987307(-)	ENSG00000269067.1	ENSG00000269067	ZNF728	-0.321520309287249	-1.21046654972695	-3.14136365484908	0.0018107079519523	0.213485244581723	Junction	Caudate
chr3:9977051-9977388(-)	ENSG00000125037.12	ENSG00000125037	EMC3	-0.0750069102507411	3.35548546100269	-3.1412775847019	0.0018112268465616	0.213485244581723	Junction	Caudate
chr7:107926360-107929063(-)	ENSG00000091136.13	ENSG00000091136	LAMB1	0.208098648895349	0.445028935864307	3.14063430402329	0.0018151093654123	0.21378403921505	Junction	Caudate
chr6:46880040-46881454(-)	ENSG00000069122.18	ENSG00000069122	ADGRF5	-0.167962509259673	1.82061751039187	-3.13994991479661	0.0018192484232801	0.214112583348211	Junction	Caudate
chr6:150944594-150945466(+)	ENSG00000120254.15	ENSG00000120254	MTHFD1L	-0.158087847952017	0.530568571744107	-3.13957774015137	0.0018215029190846	0.214185073441314	Junction	Caudate
chr1:15526959-15529087(+)	ENSG00000116138.12	ENSG00000116138	DNAJC16	0.138171115084174	1.20997665196915	3.13930378593665	0.0018231640785133	0.214185073441314	Junction	Caudate
chr22:42636847-42649294(-)	ENSG00000100243.20	ENSG00000100243	CYB5R3	-0.108910738586695	2.6225567745444	-3.1391801050725	0.0018239144923997	0.214185073441314	Junction	Caudate
chr15:66323586-66325830(+)	ENSG00000166938.12	ENSG00000166938	DIS3L	0.105520626552405	1.85438908180285	3.13864315232867	0.0018271756722322	0.214409334615125	Junction	Caudate
chr12:124911744-124912199(-)				-0.565747764490433	-1.23500844847332	-3.13836908953923	0.0018288422637838	0.214421341330931	Junction	Caudate
chrX:53413139-53413231(-)	ENSG00000072501.17	ENSG00000072501	SMC1A	-0.140761727728821	1.57357118577012	-3.13798739643777	0.0018311656979149	0.214421341330931	Junction	Caudate
chr2:26201321-26204061(-)	ENSG00000084754.10	ENSG00000084754	HADHA	-0.0871638495757212	3.15563206436945	-3.13795999448041	0.0018313326032361	0.214421341330931	Junction	Caudate
chr8:67201606-67203082(-)	ENSG00000066777.8	ENSG00000066777	ARFGEF1	0.116646745105268	1.24579374452436	3.13748086290137	0.0018342532624668	0.214604926320327	Junction	Caudate
chr6:138696756-138696994(+)	ENSG00000225177.5	ENSG00000225177	RP11-390P2.4	-0.730087778045282	-2.71866726978837	-3.1371561658041	0.0018362349717812	0.21467846593448	Junction	Caudate
chr2:24826130-24827545(-)	ENSG00000138031.14	ENSG00000138031	ADCY3	0.299860698879762	-1.07940444724937	3.13625145723452	0.0018417670613236	0.2151666747268	Junction	Caudate
chr1:20865263-20879322(-)	ENSG00000075151.20	ENSG00000075151	EIF4G3	0.082193120362087	3.02068484398809	3.13528870858882	0.0018476709336069	0.215697567046907	Junction	Caudate
chr1:32180515-32181241(+)	ENSG00000084652.15	ENSG00000084652	TXLNA	0.120624374954952	1.35451818090222	3.13481086446634	0.0018506076987528	0.215881552505245	Junction	Caudate
chr1:207062079-207062619(+)	ENSG00000123836.14	ENSG00000123836	PFKFB2	0.153784596947085	2.93821294673993	3.13246868061406	0.0018650648096376	0.217264136603681	Junction	Caudate
chr2:174380815-174381703(-)	ENSG00000138433.15	ENSG00000138433	CIR1	-0.116240559253509	1.52467716350606	-3.13244708755602	0.0018651985758223	0.217264136603681	Junction	Caudate
chr2:96840913-96842059(-)	ENSG00000163126.14	ENSG00000163126	ANKRD23	0.268511716824425	-0.655116004548301	3.1315757403933	0.0018706038459867	0.217666001452318	Junction	Caudate
chr1:148808738-148863249(+)	ENSG00000178104.19	ENSG00000178104	PDE4DIP	0.678533275556779	-0.431517870453064	3.13144879500748	0.0018713925369112	0.217666001452318	Junction	Caudate
chr21:28883072-28885211(-)	ENSG00000156239.11	ENSG00000156239	N6AMT1	0.184690921686042	0.349630393986589	3.13095848772556	0.0018744416161905	0.217860924841491	Junction	Caudate
chr21:32702048-32726771(-)	ENSG00000159082.17	ENSG00000159082	SYNJ1	0.129577743909714	3.12882471213523	3.1295972957218	0.0018829305051476	0.218638963862628	Junction	Caudate
chr17:64353519-64354932(-)	ENSG00000261371.5	ENSG00000261371	PECAM1	-0.213503903785058	1.68343619353427	-3.12944347932874	0.0018838919861343	0.218638963862628	Junction	Caudate
chr9:110455704-110457255(-)	ENSG00000165124.17	ENSG00000165124	SVEP1	0.370953978335305	-0.582490231735535	3.12806491069333	0.0018925294245403	0.219480842984887	Junction	Caudate
chr2:135120919-135124164(+)	ENSG00000115839.17	ENSG00000115839	RAB3GAP1	0.0726819167068884	3.26242570139576	3.12775076160207	0.0018945028311029	0.219549214137674	Junction	Caudate
chr21:29555303-29561623(-)	ENSG00000171189.17	ENSG00000171189	GRIK1	0.2341887294852	-0.52888279715532	3.12681163595833	0.0019004135041675	0.220073432435168	Junction	Caudate
chr6:18201658-18205536(+)	ENSG00000165097.13	ENSG00000165097	KDM1B	0.137209331749499	1.22935181633444	3.12655357106874	0.0019020406894156	0.220101207422169	Junction	Caudate
chr5:77418447-77419766(+)	ENSG00000113231.13	ENSG00000113231	PDE8B	0.149257166344205	2.62800615119778	3.12618048683526	0.0019043953809555	0.220213066463997	Junction	Caudate
chr6:152502743-152505200(-)	ENSG00000131018.22	ENSG00000131018	SYNE1	-0.11159375480719	3.19419901685229	-3.12529562425426	0.0019099908709747	0.220451468276368	Junction	Caudate
chr14:24857158-24974664(-)	ENSG00000168952.15	ENSG00000168952	STXBP6	0.117041292474193	3.48063948641426	3.12499720027187	0.0019118813909625	0.220451468276368	Junction	Caudate
chr3:57822552-57831382(+)	ENSG00000163681.14	ENSG00000163681	SLMAP	0.295670488185675	0.451405169911364	3.12499115803472	0.0019119196864286	0.220451468276368	Junction	Caudate
chr17:66175217-66176829(-)	ENSG00000154240.16	ENSG00000154240	CEP112	-0.213190150529154	0.0130787370618351	-3.12497607962407	0.0019120152558984	0.220451468276368	Junction	Caudate
chr2:97204097-97207933(+)	ENSG00000135976.16	ENSG00000135976	ANKRD36	0.640688212477518	-0.684711204004478	3.12433068158325	0.0019161100267097	0.220763148683736	Junction	Caudate
chr6:32044130-32044380(-)	ENSG00000168477.17	ENSG00000168477	TNXB	-0.329964225405501	-1.36141799319779	-3.12364314969817	0.001920481010428	0.220976711163679	Junction	Caudate
chr6:138945373-138945500(-)	ENSG00000135597.18	ENSG00000135597	REPS1	-0.0971057436411323	2.64145340961552	-3.12360098804609	0.0019207493519994	0.220976711163679	Junction	Caudate
chr20:45335921-45348324(-)	ENSG00000124145.6	ENSG00000124145	SDC4	-0.172039823071483	3.81392137537753	-3.1230174610653	0.0019244668124712	0.221243956375767	Junction	Caudate
chr10:34359318-34360070(-)	ENSG00000148498.15	ENSG00000148498	PARD3	-0.0975721184736042	2.93086768890708	-3.1227497781599	0.0019261743512277	0.221279913701865	Junction	Caudate
chr12:6110969-6121173(-)	ENSG00000110799.13	ENSG00000110799	VWF	-0.220001776922138	2.31275484834643	-3.12111750766998	0.0019366167990522	0.222264166145182	Junction	Caudate
chr5:75382078-75384641(-)	ENSG00000113163.15	ENSG00000113163	COL4A3BP	0.0908716230865712	2.75749627221531	3.12097298185983	0.0019375439128823	0.222264166145182	Junction	Caudate
chr9:112380181-112403994(+)	ENSG00000119471.14	ENSG00000119471	HSDL2	-0.137874936366254	3.17756323967877	-3.12046733826533	0.0019407907695687	0.222475762711044	Junction	Caudate
chr1:10297078-10297173(+)	ENSG00000054523.17	ENSG00000054523	KIF1B	0.0676321500547919	5.35256483042021	3.11938321938718	0.0019477690618841	0.223114484958787	Junction	Caudate
chr6:31626163-31626771(+)	ENSG00000204469.12	ENSG00000204469	PRRC2A	0.0900102918902373	3.62490635911803	3.11876551501476	0.0019517554564751	0.223409814696812	Junction	Caudate
chr6:163190983-163191949(-)	ENSG00000225683.5	ENSG00000225683	PACRG-AS3	0.440138708002401	-1.31067384459695	3.11774451088708	0.0019583610614036	0.224004313187949	Junction	Caudate
chr19:54990193-54990501(+)	ENSG00000022556.15	ENSG00000022556	NLRP2	-0.523570777497432	-1.9702118993285	-3.11315422900283	0.0019883141787027	0.22726660263054	Junction	Caudate
chr1:40303973-40304063(-)	ENSG00000049089.13	ENSG00000049089	COL9A2	0.20013305956961	2.74822160293855	3.11199883936059	0.0019959196891507	0.227971676518184	Junction	Caudate
chr1:10291162-10292046(+)	ENSG00000054523.17	ENSG00000054523	KIF1B	0.068675356238739	5.25092323636187	3.11172828508433	0.0019977045185795	0.228011382642188	Junction	Caudate
chr14:104708733-104709280(+)	ENSG00000203485.12	ENSG00000203485	INF2	0.132859608708198	3.26181684201288	3.11091209265673	0.0020030978016254	0.228462592543403	Junction	Caudate
chr17:44473760-44474828(-)	ENSG00000186566.12	ENSG00000186566	GPATCH8	0.205304199849253	-0.0604596442093901	3.11068825860544	0.00200457920719	0.22846730691142	Junction	Caudate
chr12:121249875-121249960(-)	ENSG00000110931.18	ENSG00000110931	CAMKK2	0.158227705660863	4.18691774061127	3.10936413092322	0.0020133633753309	0.229303732588836	Junction	Caudate
chr12:106774809-106775173(-)				0.329266947752066	-0.41975513864435	3.10905867688971	0.0020153947627317	0.229370429775748	Junction	Caudate
chr19:27793233-27793531(-)	ENSG00000261824.6	ENSG00000261824	LINC00662	0.150454456871679	0.766458431256529	3.10854214657619	0.0020188341855043	0.229528343027091	Junction	Caudate
chr1:155957883-155958319(-)	ENSG00000116584.17	ENSG00000116584	ARHGEF2	0.0986862261683698	3.77882620623263	3.10841587577606	0.0020196758075374	0.229528343027091	Junction	Caudate
chr12:5996223-6011616(-)	ENSG00000110799.13	ENSG00000110799	VWF	-0.228216210588568	1.79735100180272	-3.10703949340646	0.0020288706779758	0.230306256949832	Junction	Caudate
chr1:35398467-35398863(+)	ENSG00000146463.11	ENSG00000146463	ZMYM4	0.0901799148468902	2.85650181402903	3.10683360825399	0.0020302493966089	0.230306256949832	Junction	Caudate
chr3:149024273-149026759(+)	ENSG00000163754.17	ENSG00000163754	GYG1	-0.130636781222221	1.876487320636	-3.10674010214182	0.0020308758491825	0.230306256949832	Junction	Caudate
chr16:67830089-67830389(-)	ENSG00000102901.12	ENSG00000102901	CENPT	0.154799519169124	0.452809523329002	3.10634140711067	0.0020335489408754	0.230444671049919	Junction	Caudate
chr2:210663198-210668185(+)	ENSG00000021826.14	ENSG00000021826	CPS1	0.375697824982657	-0.822023714637989	3.10499975618067	0.0020425679973555	0.231301508051724	Junction	Caudate
chr2:154301590-154395990(+)	ENSG00000144278.14	ENSG00000144278	GALNT13	0.125360271929099	1.7633264852493	3.10340403956787	0.0020533429370408	0.232355818089531	Junction	Caudate
chr12:57010289-57012377(-)	ENSG00000166863.11	ENSG00000166863	TAC3	0.262826466446842	-0.208657071497506	3.10298998655625	0.0020561473357199	0.232507323458285	Junction	Caudate
chr6:24781622-24784086(+)	ENSG00000112312.9	ENSG00000112312	GMNN	-0.200740141725988	1.27418242287996	-3.10237324660321	0.0020603310824374	0.232610574404751	Junction	Caudate
chrX:16863101-16869075(-)	ENSG00000102054.17	ENSG00000102054	RBBP7	0.080638524119869	3.06227809727784	3.10228815346023	0.0020609089394307	0.232610574404751	Junction	Caudate
chr1:10292123-10295085(+)	ENSG00000054523.17	ENSG00000054523	KIF1B	0.0635389567435193	4.94611060037024	3.10215676215653	0.0020618014946668	0.232610574404751	Junction	Caudate
chrX:115848439-115884268(-)				-0.566287807154853	-0.856202661262175	-3.10199142261172	0.0020629251697919	0.232610574404751	Junction	Caudate
chr14:61449253-61450841(+)	ENSG00000027075.13	ENSG00000027075	PRKCH	-0.16651482643962	2.03721900899977	-3.10115846673332	0.0020685946591469	0.233084192239823	Junction	Caudate
chr16:70333160-70333520(+)	ENSG00000157349.16	ENSG00000157349	DDX19B	-0.126240104898297	1.41898854686755	-3.10049183030061	0.0020731424334933	0.233430835396537	Junction	Caudate
chr3:183635794-183650295(+)	ENSG00000114796.15	ENSG00000114796	KLHL24	0.598323829083758	-1.14116172049292	3.09912116138203	0.0020825220370865	0.234320653321832	Junction	Caudate
chr2:55295728-55295949(-)	ENSG00000115355.15	ENSG00000115355	CCDC88A	0.292203647227362	-0.509821836310672	3.09890468928625	0.0020840069419325	0.234321545951528	Junction	Caudate
chr14:63909228-63940613(+)	ENSG00000054654.15	ENSG00000054654	SYNE2	-0.234119396688452	-0.444638459846111	-3.09847248303981	0.0020869746065147	0.234489037764562	Junction	Caudate
chr4:73113909-73115820(-)	ENSG00000132466.17	ENSG00000132466	ANKRD17	0.0756652612303322	2.8790523297871	3.0982362497269	0.0020885983032261	0.234505393352324	Junction	Caudate
chr17:28560192-28561421(-)	ENSG00000087111.20	ENSG00000087111	PIGS	-0.112664118062181	1.59952301304773	-3.09728123694354	0.0020951742325463	0.235077363503166	Junction	Caudate
chr9:96467050-96471010(+)	ENSG00000130956.13	ENSG00000130956	HABP4	-0.271566266038189	-0.384655634003254	-3.09625840172785	0.0021022383043528	0.235703255820192	Junction	Caudate
chr2:151513694-151514317(-)	ENSG00000183091.19	ENSG00000183091	NEB	0.314896830478187	-0.984804692099187	3.09582353726825	0.0021052482743122	0.235874038643814	Junction	Caudate
chr1:155958397-155961660(-)	ENSG00000116584.17	ENSG00000116584	ARHGEF2	0.0990253808453785	3.25909211090437	3.09508480041304	0.002110370632659	0.236281087418034	Junction	Caudate
chr12:51919116-51920758(+)	ENSG00000139567.12	ENSG00000139567	ACVRL1	-0.245313625576245	0.365549394077316	-3.09409617745315	0.0021172436398766	0.236883429807073	Junction	Caudate
chr10:95685637-95686494(-)	ENSG00000119977.20	ENSG00000119977	TCTN3	-0.131959453229277	1.23586239541922	-3.09278289115728	0.0021264056088899	0.237740838513316	Junction	Caudate
chr1:40306188-40307445(-)	ENSG00000049089.13	ENSG00000049089	COL9A2	0.193397187528185	2.37939599813136	3.09128722852056	0.002136884344841	0.238744155851428	Junction	Caudate
chr5:169864460-169881367(-)	ENSG00000204767.3	ENSG00000204767	FAM196B	0.307777526809814	-0.716029023802741	3.08987127134263	0.002146848436873	0.239688602751521	Junction	Caudate
chr7:117509143-117530898(+)	ENSG00000001626.14	ENSG00000001626	CFTR	-0.288434845611142	-1.50287237469311	-3.0893653103684	0.0021504192427792	0.239918433802345	Junction	Caudate
chr11:57421065-57421296(-)	ENSG00000254979.5	ENSG00000254979	RP11-872D17.8	-0.268950876733128	-1.01029764598806	-3.08906906725577	0.0021525125070178	0.239983210989729	Junction	Caudate
chr4:36121327-36124861(-)	ENSG00000047365.11	ENSG00000047365	ARAP2	0.0747344448896016	3.62357885246762	3.08864962694529	0.0021554794944978	0.240145240029553	Junction	Caudate
chr1:202881224-202888972(-)	ENSG00000183155.4	ENSG00000183155	RABIF	0.157390429302959	1.36827861628109	3.08828772576643	0.0021580424927919	0.240202844393444	Junction	Caudate
chr20:45333070-45335781(-)	ENSG00000124145.6	ENSG00000124145	SDC4	-0.15661018280407	3.69662617584071	-3.08798525997983	0.0021601867186645	0.240202844393444	Junction	Caudate
chr2:47170765-47176031(-)	ENSG00000273269.1	ENSG00000273269		-0.797043436104987	-1.72785228216115	-3.08793564084394	0.0021605386634065	0.240202844393444	Junction	Caudate
chr10:60088359-60105904(-)	ENSG00000151150.21	ENSG00000151150	ANK3	0.0946569209438316	4.42733793907625	3.08745826102444	0.0021639273791748	0.240215038086194	Junction	Caudate
chr19:55669693-55673933(+)	ENSG00000063244.12	ENSG00000063244	U2AF2	0.0927838522994408	2.99049139109602	3.08736568412942	0.0021645851090804	0.240215038086194	Junction	Caudate
chr17:21573736-21574239(-)	ENSG00000272780.5	ENSG00000272780	RP11-822E23.8	0.199966255957327	1.74397788281854	3.08728046887849	0.0021651906994217	0.240215038086194	Junction	Caudate
chr8:38728672-38742350(+)	ENSG00000147526.19	ENSG00000147526	TACC1	-0.304833650533838	-0.562309720388373	-3.08694986109182	0.0021675416715506	0.240307817045085	Junction	Caudate
chr9:110446039-110446899(-)	ENSG00000165124.17	ENSG00000165124	SVEP1	0.398503392200586	-0.898488843433493	3.08566257250937	0.0021767180581548	0.241156647993204	Junction	Caudate
chr14:20391768-20395449(-)	ENSG00000129566.12	ENSG00000129566	TEP1	0.212083349909802	-0.163267795729013	3.08514080554797	0.0021804476248113	0.241199384002823	Junction	Caudate
chr17:59886231-59890830(-)	ENSG00000108423.14	ENSG00000108423	TUBD1	0.182945276294778	0.0991957668964548	3.0849357817207	0.0021819147344542	0.241199384002823	Junction	Caudate
chr7:56043262-56051137(-)	ENSG00000146733.13	ENSG00000146733	PSPH	0.319269886179872	-1.09395244376045	3.08467284664798	0.0021837975748914	0.241199384002823	Junction	Caudate
chr1:156414754-156415396(-)	ENSG00000125462.16	ENSG00000125462	C1orf61	-0.377786495875417	-0.375935930653348	-3.08456638584842	0.0021845603505814	0.241199384002823	Junction	Caudate
chr9:128829156-128829744(-)	ENSG00000198917.12	ENSG00000198917	C9orf114	-0.147565538045838	0.80543416800514	-3.0845461424061	0.0021847054195528	0.241199384002823	Junction	Caudate
chr15:27871259-27871862(-)	ENSG00000104044.15	ENSG00000104044	OCA2	-0.241588913977204	0.0355070498278394	-3.08376338382071	0.0021903216431699	0.241257725502493	Junction	Caudate
chr1:46561643-46562648(-)	ENSG00000079277.19	ENSG00000079277	MKNK1	-0.175444182217056	0.232888312944747	-3.08363602475516	0.0021912366887908	0.241257725502493	Junction	Caudate
chr7:105168096-105169156(-)	ENSG00000135250.16	ENSG00000135250	SRPK2	0.0778913918667034	3.69337528130023	3.08347112331612	0.0021924219902991	0.241257725502493	Junction	Caudate
chr10:95683630-95684498(-)	ENSG00000119977.20	ENSG00000119977	TCTN3	-0.115773414304339	1.60636407737395	-3.08345890362565	0.0021925098481649	0.241257725502493	Junction	Caudate
chr19:52888254-52890240(-)	ENSG00000182986.12	ENSG00000182986	ZNF320	-0.962988007245256	-2.07980438982486	-3.08341336181594	0.0021928373159445	0.241257725502493	Junction	Caudate
chr2:36499348-36509982(+)	ENSG00000150938.9	ENSG00000150938	CRIM1	-0.110885280860445	3.45664318106343	-3.08228820951759	0.0022009420129714	0.241830064692978	Junction	Caudate
chr7:17821649-17826021(-)	ENSG00000071189.21	ENSG00000071189	SNX13	-0.102923307940738	2.43588245859893	-3.08196212397031	0.0022032960183807	0.241830064692978	Junction	Caudate
chr10:60172404-60172899(-)	ENSG00000151150.21	ENSG00000151150	ANK3	0.109952561269705	4.06100425365136	3.08171938178186	0.0022050498734534	0.241830064692978	Junction	Caudate
chr9:123375344-123376837(+)	ENSG00000148204.11	ENSG00000148204	CRB2	0.228777463137356	0.983219334044122	3.08164843994172	0.0022055626832438	0.241830064692978	Junction	Caudate
chr10:80426007-80427331(+)	ENSG00000122378.13	ENSG00000122378	FAM213A	-0.0793841041214845	4.96001326508691	-3.08163485282656	0.0022056609115079	0.241830064692978	Junction	Caudate
chr17:17138430-17142626(+)	ENSG00000133030.19	ENSG00000133030	MPRIP	0.139636130450946	1.15803707163776	3.08079874536363	0.0022117133141126	0.242273149604556	Junction	Caudate
chr4:42581733-42586348(-)	ENSG00000124406.16	ENSG00000124406	ATP8A1	0.0941580831593513	4.8554892152351	3.08043165777226	0.0022143754062148	0.242273149604556	Junction	Caudate
chr5:75359557-75359984(+)	ENSG00000113161.15	ENSG00000113161	HMGCR	0.127071705098855	2.46945882176676	3.08023466364136	0.0022158052082354	0.242273149604556	Junction	Caudate
chr17:31530470-31531615(+)	ENSG00000131242.16	ENSG00000131242	RAB11FIP4	0.0893385795048433	4.32668400657691	3.08023393108324	0.0022158105267961	0.242273149604556	Junction	Caudate
chr19:53251606-53253085(-)	ENSG00000197928.10	ENSG00000197928	ZNF677	0.158394879418572	0.761338162559899	3.08001936715241	0.0022173688218459	0.242276558943431	Junction	Caudate
chr22:46661443-46663039(+)	ENSG00000075240.16	ENSG00000075240	GRAMD4	0.143034958412906	1.10993016050402	3.07946474998827	0.0022214014646724	0.242550132395239	Junction	Caudate
chr19:54974545-54977751(+)	ENSG00000022556.15	ENSG00000022556	NLRP2	-0.510674497722348	-1.66777996579687	-3.07864003282172	0.002227410492075	0.242757644786849	Junction	Caudate
chr22:18922934-18923114(-)	ENSG00000100033.16	ENSG00000100033	PRODH	-0.212316741469109	1.34980357939229	-3.0785288739556	0.0022282215567595	0.242757644786849	Junction	Caudate
chr22:30889235-30889489(+)	ENSG00000184792.15	ENSG00000184792	OSBP2	0.137173623945901	2.16576435428199	3.07814622447132	0.0022310156158891	0.242757644786849	Junction	Caudate
chrX:346776-347233(-)	ENSG00000167393.17	ENSG00000167393	PPP2R3B	0.312094476942919	-1.40331109513238	3.07807633895668	0.0022315262591924	0.242757644786849	Junction	Caudate
chr15:45369522-45376600(-)	ENSG00000171766.15	ENSG00000171766	GATM	0.134727238524287	4.57043496990139	3.07792891679378	0.0022326038041588	0.242757644786849	Junction	Caudate
chrX:66032750-66033473(-)	ENSG00000155659.14	ENSG00000155659	VSIG4	-0.413250762511681	-0.818003998907077	-3.0778023079339	0.0022335296015806	0.242757644786849	Junction	Caudate
chr12:109206857-109209164(+)	ENSG00000076555.15	ENSG00000076555	ACACB	-0.256704088548853	-0.472747506477465	-3.07764351917693	0.0022346912060983	0.242757644786849	Junction	Caudate
chr2:54626235-54628096(+)	ENSG00000115306.15	ENSG00000115306	SPTBN1	0.0488620282038005	6.54920634604019	3.07752711007038	0.0022355431391968	0.242757644786849	Junction	Caudate
chr12:7486987-7487358(-)	ENSG00000177575.12	ENSG00000177575	CD163	-0.479848276818307	-1.59584144628823	-3.07687394512756	0.0022403288314091	0.243110922779107	Junction	Caudate
chr11:21570941-21573184(+)	ENSG00000165973.18	ENSG00000165973	NELL1	0.277214142393128	-1.29014134484106	3.07639724741569	0.0022438275076483	0.243324151803424	Junction	Caudate
chr3:130723588-130723693(-)	ENSG00000196455.7	ENSG00000196455	PIK3R4	0.487730289099039	-1.39760699465729	3.07578401069014	0.0022483356897986	0.243646487149291	Junction	Caudate
chr2:80589486-80604073(+)	ENSG00000066032.18	ENSG00000066032	CTNNA2	0.114613430452481	3.75019314357364	3.075024098782	0.0022539337061098	0.244086404419334	Junction	Caudate
chr17:31528779-31530325(+)	ENSG00000131242.16	ENSG00000131242	RAB11FIP4	0.0937627560401051	4.04090953129572	3.07478674384356	0.0022556848460952	0.244109413937937	Junction	Caudate
chr17:1474859-1474937(-)	ENSG00000197879.14	ENSG00000197879	MYO1C	-0.201658101808729	-0.0427716063373552	-3.07386301123521	0.0022625118111842	0.244668753245511	Junction	Caudate
chr17:40628994-40630207(-)	ENSG00000073584.18	ENSG00000073584	SMARCE1	-0.355142821973094	-1.64801121458646	-3.07367039128749	0.0022639377860977	0.244668753245511	Junction	Caudate
chr6:152319016-152321237(-)	ENSG00000131018.22	ENSG00000131018	SYNE1	-0.105895160927869	3.30282776799563	-3.0729475836199	0.0022692961403382	0.245080893577039	Junction	Caudate
chr20:62827977-62828763(+)	ENSG00000092758.15	ENSG00000092758	COL9A3	0.22669156698537	1.82186111752927	3.07223168141463	0.0022746147974193	0.245488188850733	Junction	Caudate
chr12:71633439-71634154(-)	ENSG00000133858.15	ENSG00000133858	ZFC3H1	0.144763834207283	0.890150975162167	3.0714874864352	0.0022801558006922	0.245918910795254	Junction	Caudate
chr10:73794331-73794540(+)	ENSG00000214655.10	ENSG00000214655	ZSWIM8	0.152951140902101	0.833177882549735	3.07056791315788	0.0022870197513884	0.24649163285175	Junction	Caudate
chr10:60082738-60083491(-)	ENSG00000151150.21	ENSG00000151150	ANK3	0.0961449928995554	3.92355552908057	3.07010671657577	0.0022904694006988	0.246610532147558	Junction	Caudate
chr2:189078570-189079062(-)	ENSG00000204262.11	ENSG00000204262	COL5A2	-0.222390483250529	-0.367267002501867	-3.07000487531004	0.0022912317956854	0.246610532147558	Junction	Caudate
chr2:132878917-132963719(-)	ENSG00000176771.15	ENSG00000176771	NCKAP5	0.163988849534093	1.26085286683524	3.06975444009322	0.0022931075739992	0.246645096010161	Junction	Caudate
chr20:62828818-62828922(+)	ENSG00000092758.15	ENSG00000092758	COL9A3	0.227636467051787	2.0108820261232	3.06907740581623	0.0022981856820225	0.246907033435724	Junction	Caudate
chr17:1637063-1638805(-)	ENSG00000074660.15	ENSG00000074660	SCARF1	-0.286831307739318	-0.9392395829159	-3.06893413407852	0.002299261619074	0.246907033435724	Junction	Caudate
chr10:60109055-60114224(-)	ENSG00000151150.21	ENSG00000151150	ANK3	0.0949231671512598	3.8427416520175	3.06871442903345	0.002300912452038	0.246907033435724	Junction	Caudate
chr1:40312113-40312455(-)	ENSG00000049089.13	ENSG00000049089	COL9A2	0.176657120663615	2.55612044484665	3.06860061565187	0.0023017680583134	0.246907033435724	Junction	Caudate
chr15:64934235-64942466(+)	ENSG00000166839.16	ENSG00000166839	ANKDD1A	-0.192829089185813	-0.0044244355307713	-3.0683893153257	0.0023033573106186	0.246910565763274	Junction	Caudate
chr3:49297965-49298551(-)	ENSG00000114316.12	ENSG00000114316	USP4	0.0939354298279792	1.91922435604503	3.06757819656582	0.0023094673496573	0.247398376112857	Junction	Caudate
chr14:63993970-63995043(+)	ENSG00000054654.15	ENSG00000054654	SYNE2	-0.267834790539541	-0.744254563138578	-3.06698438189279	0.0023139499133422	0.24771130482574	Junction	Caudate
chr17:16693050-16705150(+)	ENSG00000170160.17	ENSG00000170160	CCDC144A	0.320071800931911	0.200789324001874	3.06667432845541	0.0023162936094248	0.247764132234301	Junction	Caudate
chr21:29577182-29581424(-)	ENSG00000171189.17	ENSG00000171189	GRIK1	0.263538821054083	-0.692063387356922	3.06650601625066	0.002317566796317	0.247764132234301	Junction	Caudate
chr3:167328117-167333826(-)	ENSG00000169064.12	ENSG00000169064	ZBBX	-0.299144870598391	-0.49277411292232	-3.06505969378941	0.0023285339590802	0.248752994022648	Junction	Caudate
chr1:155952829-155954901(-)	ENSG00000116584.17	ENSG00000116584	ARHGEF2	0.0951658373033592	3.94756909043452	3.06487309015856	0.0023299524054059	0.248752994022648	Junction	Caudate
chr1:108897628-108897958(+)	ENSG00000121957.12	ENSG00000121957	GPSM2	0.120400724700624	3.2251374471309	3.06432635711326	0.0023341129090712	0.248869530028137	Junction	Caudate
chr1:26298063-26306591(-)	ENSG00000158062.20	ENSG00000158062	UBXN11	0.307891899326134	-1.47411008623626	3.06419588575026	0.0023351067728362	0.248869530028137	Junction	Caudate
chr19:48800298-48806516(-)	ENSG00000105552.14	ENSG00000105552	BCAT2	-0.181066320802928	0.0025728862182544	-3.06363579188258	0.0023393777012068	0.248869530028137	Junction	Caudate
chr1:155915965-155916624(-)	ENSG00000132680.10	ENSG00000132680	KIAA0907	0.114124433204938	1.67353158546993	3.06361813957741	0.0023395124233874	0.248869530028137	Junction	Caudate
chr9:123374696-123375216(+)	ENSG00000148204.11	ENSG00000148204	CRB2	0.244622739977249	0.571282933538884	3.06351755329612	0.0023402802327934	0.248869530028137	Junction	Caudate
chr15:59668991-59669275(-)	ENSG00000140299.11	ENSG00000140299	BNIP2	-0.097589084847954	2.50955255280025	-3.06349453593706	0.0023404559647146	0.248869530028137	Junction	Caudate
chr9:104804721-104806240(-)	ENSG00000165029.15	ENSG00000165029	ABCA1	-0.1490541366071	2.00974388908073	-3.06232933431265	0.0023493678610418	0.24928807047094	Junction	Caudate
chr17:18554267-18579656(-)	ENSG00000154874.14	ENSG00000154874	CCDC144B	0.3637273910196	0.674013265709771	3.06210325265541	0.002351100626983	0.24928807047094	Junction	Caudate
chr9:40584782-40586509(+)				-0.466769382179419	-2.04750848075267	-3.06179092498001	0.0023534963439065	0.24928807047094	Junction	Caudate
chr3:35679961-35681750(+)	ENSG00000172995.16	ENSG00000172995	ARPP21	-1.01078947387001	-2.06852659918104	-3.06159066573658	0.0023550336176511	0.24928807047094	Junction	Caudate
chr4:133147277-133149028(-)	ENSG00000250241.5	ENSG00000250241	RP11-9G1.3	0.134889351353708	1.61307945960857	3.06136474173254	0.0023567690127883	0.24928807047094	Junction	Caudate
chr6:31967863-31967955(+)	ENSG00000204351.11	ENSG00000204351	SKIV2L	0.11616469108044	1.25143805381557	3.06132246726958	0.0023570938670927	0.24928807047094	Junction	Caudate
chr16:84313154-84318271(+)	ENSG00000103175.10	ENSG00000103175	WFDC1	0.32245115868872	-0.751570143238245	3.06131428050776	0.0023571567822836	0.24928807047094	Junction	Caudate
chr12:5981992-5983149(-)	ENSG00000110799.13	ENSG00000110799	VWF	-0.212991660497635	1.78557322663238	-3.06125856902348	0.0023575849655339	0.24928807047094	Junction	Caudate
chr9:128424273-128424409(+)	ENSG00000167123.18	ENSG00000167123	CERCAM	0.252480564491912	4.32254492581472	3.06113514280634	0.0023585338403837	0.24928807047094	Junction	Caudate
chr3:40252000-40258133(+)	ENSG00000170011.13	ENSG00000170011	MYRIP	-0.191142119311961	-0.139649798339675	-3.06046380744356	0.0023637010757049	0.249434548463029	Junction	Caudate
chr17:80213886-80214171(-)	ENSG00000181523.12	ENSG00000181523	SGSH	-0.2059217259933	-0.211423234581639	-3.0603630044877	0.0023644778489749	0.249434548463029	Junction	Caudate
chr18:23430678-23437780(-)	ENSG00000134490.13	ENSG00000134490	TMEM241	-0.246113594612743	-0.997716011353026	-3.06034243608744	0.0023646363749662	0.249434548463029	Junction	Caudate
chr2:26848360-26898495(+)	ENSG00000157851.16	ENSG00000157851	DPYSL5	0.231716110746867	0.357970027298971	3.05996572064749	0.002367541546956	0.249491271513213	Junction	Caudate
chr1:43950154-43956319(+)	ENSG00000117408.10	ENSG00000117408	IPO13	0.0919398864641968	3.66439167684479	3.05981443589472	0.0023687091548568	0.249491271513213	Junction	Caudate
chr14:99920878-99936028(+)	ENSG00000066629.16	ENSG00000066629	EML1	0.12150989555052	3.33207765946426	3.05966126277306	0.0023698918762711	0.249491271513213	Junction	Caudate
chrX:80693052-80695907(-)	ENSG00000165288.10	ENSG00000165288	BRWD3	0.133293177811399	0.726359157386477	3.05911425460093	0.0023741200141563	0.249534367912184	Junction	Caudate
chr10:46999975-47000675(+)	ENSG00000204179.10	ENSG00000204179	PTPN20	0.395373786903681	-1.56437102971064	3.05889879773717	0.0023757873053901	0.249534367912184	Junction	Caudate
chr7:107975878-107978046(-)	ENSG00000091136.13	ENSG00000091136	LAMB1	0.188205599948621	0.677953193016139	3.05879808321212	0.0023765670436245	0.249534367912184	Junction	Caudate
chr14:20357150-20357395(+)	ENSG00000129484.13	ENSG00000129484	PARP2	0.12521160412958	1.45596123132153	3.0587947714134	0.0023765926877737	0.249534367912184	Junction	Caudate
chr2:55296057-55296257(-)	ENSG00000115355.15	ENSG00000115355	CCDC88A	0.11493521870646	3.03418642157804	3.05834037892734	0.0023801135832883	0.249738769833793	Junction	Caudate
chrX:66022863-66025024(-)	ENSG00000155659.14	ENSG00000155659	VSIG4	-0.428274687665991	-0.855630378143045	-3.05800367218451	0.0023827256732321	0.249847606119154	Junction	Caudate
chr16:71115796-71129639(-)	ENSG00000157423.17	ENSG00000157423	HYDIN	-0.189725967647187	1.4289486812768	-3.05732422976137	0.0023880046478993	0.250235757852856	Junction	Caudate
chr7:97734850-97736298(+)	ENSG00000006128.11	ENSG00000006128	TAC1	0.228659830743028	5.52634093222799	3.05669288588408	0.0023929195493228	0.250538010823162	Junction	Caudate
chr11:17531543-17533254(-)	ENSG00000006611.15	ENSG00000006611	USH1C	0.299725756005217	0.203377807656781	3.0564785465917	0.0023945902556962	0.250538010823162	Junction	Caudate
chr3:126114657-126118004(-)	ENSG00000144908.13	ENSG00000144908	ALDH1L1	-0.154562036637372	2.86636356262412	-3.05634565843856	0.0023956266146784	0.250538010823162	Junction	Caudate
chr1:90783424-90789397(-)	ENSG00000233593.8	ENSG00000233593	RP4-665J23.1	-0.279863702949444	-1.03524054702089	-3.05538283497043	0.0024031477365866	0.251017962909394	Junction	Caudate
chrX:41086110-41123470(+)	ENSG00000124486.12	ENSG00000124486	USP9X	-0.0893789838434193	2.16730147892137	-3.0553531064467	0.0024033803067089	0.251017962909394	Junction	Caudate
chr11:7597674-7610290(+)	ENSG00000166387.11	ENSG00000166387	PPFIBP2	0.1749608889292	1.02879700728814	3.05470073463002	0.0024084891061949	0.251228667096088	Junction	Caudate
chrX:85088818-85088866(+)				-0.651264604593152	-1.40259143172592	-3.05460873545729	0.0024092103646996	0.251228667096088	Junction	Caudate
chr11:64898171-64898260(-)	ENSG00000110046.12	ENSG00000110046	ATG2A	-0.158548288511172	0.337851303949945	-3.05448913337701	0.0024101483222202	0.251228667096088	Junction	Caudate
chr10:87068158-87074550(-)	ENSG00000148672.8	ENSG00000148672	GLUD1	-0.0915903224392306	5.54330323764636	-3.05412889025909	0.0024129754909783	0.251358215130474	Junction	Caudate
chr1:220528874-220579353(+)	ENSG00000116141.15	ENSG00000116141	MARK1	-0.170611262301385	0.115959116930891	-3.05391594236981	0.0024146481273569	0.251367405121504	Junction	Caudate
chr4:78551860-78554435(+)	ENSG00000138772.12	ENSG00000138772	ANXA3	-0.240396514676256	1.11918840672046	-3.05291719486465	0.0024225071887763	0.252020174097948	Junction	Caudate
chr14:63941963-63942050(+)	ENSG00000054654.15	ENSG00000054654	SYNE2	-0.24361394318124	-0.4573018241988	-3.05247205168624	0.0024260175496824	0.252219976577408	Junction	Caudate
chr1:31577459-31579203(+)	ENSG00000142910.15	ENSG00000142910	TINAGL1	-0.242135970467772	-0.0558287714234502	-3.05169047626954	0.0024321922951312	0.252696337670312	Junction	Caudate
chr7:103572261-103574091(-)	ENSG00000189056.13	ENSG00000189056	RELN	0.205354547507331	1.23298309576074	3.05029446961613	0.0024432572229254	0.25367981571801	Junction	Caudate
chr2:37372473-37372681(+)	ENSG00000115828.15	ENSG00000115828	QPCT	-0.208603379996251	-0.733065362596396	-3.04982740152641	0.0024469695766948	0.253899099635468	Junction	Caudate
chr1:2511684-2512887(-)	ENSG00000157881.13	ENSG00000157881	PANK4	0.134141377451431	1.05066377541029	3.04942249347058	0.0024501920622156	0.254067301091834	Junction	Caudate
chr1:155954970-155957712(-)	ENSG00000116584.17	ENSG00000116584	ARHGEF2	0.0982107740631804	4.06793445923015	3.04910252243225	0.0024527413284071	0.254138457502393	Junction	Caudate
chr1:202430811-202431479(+)	ENSG00000077157.21	ENSG00000077157	PPP1R12B	0.0895888078615677	3.05930519294377	3.04893436465266	0.0024540820478642	0.254138457502393	Junction	Caudate
chrX:46606371-46606907(-)	ENSG00000065923.9	ENSG00000065923	SLC9A7	-0.317460436559271	-1.34430118157374	-3.04830403494742	0.0024591136508367	0.254493399024948	Junction	Caudate
chr1:52988137-52993257(+)	ENSG00000116171.16	ENSG00000116171	SCP2	0.201129313344674	0.100669504875084	3.04802635098157	0.0024613332668776	0.25455705527388	Junction	Caudate
chr7:143267734-143268090(+)	ENSG00000197448.13	ENSG00000197448	GSTK1	0.0873720436136642	2.53175954656609	3.04772812930751	0.0024637190967555	0.254637807622325	Junction	Caudate
chr10:97469105-97469645(-)	ENSG00000155229.20	ENSG00000155229	MMS19	0.108437841979481	1.61107018581171	3.04740902051887	0.0024662743800782	0.254735957291284	Junction	Caudate
chr11:113351300-113352069(+)	ENSG00000149292.16	ENSG00000149292	TTC12	0.186371620795481	1.33761971881094	3.04535242841684	0.0024828011554463	0.256212534607548	Junction	Caudate
chr7:107924390-107926182(-)	ENSG00000091136.13	ENSG00000091136	LAMB1	0.192483979209664	0.777912723770025	3.04522852907641	0.0024838000518525	0.256212534607548	Junction	Caudate
chr6:30911500-30911683(+)	ENSG00000213780.10	ENSG00000213780	GTF2H4	-0.1550335841805	0.770990643988998	-3.04424703280875	0.00249172608572	0.256863121182248	Junction	Caudate
chr9:129096136-129097249(-)	ENSG00000095321.16	ENSG00000095321	CRAT	-0.133465674502464	1.17922887171396	-3.04381456568565	0.0024952258237299	0.257056868139454	Junction	Caudate
chr9:97277627-97279361(+)	ENSG00000254876.5	ENSG00000254876	RP11-23J9.5	0.240061898826625	-0.690935002614408	3.04307744737272	0.0025012013563916	0.257505253206711	Junction	Caudate
chr4:173314177-173317633(+)	ENSG00000109586.11	ENSG00000109586	GALNT7	0.15280232220507	1.48965677346887	3.04181335789672	0.0025114794416535	0.258395728546263	Junction	Caudate
chr4:44711138-44717112(-)	ENSG00000163281.11	ENSG00000163281	GNPDA2	-0.122495246021569	1.22761328560082	-3.04123513156337	0.0025161938125254	0.258686959784475	Junction	Caudate
chr1:182671731-182672036(-)	ENSG00000135824.12	ENSG00000135824	RGS8	0.241628055548059	0.756165058306921	3.04106638406363	0.0025175711686557	0.258686959784475	Junction	Caudate
chr17:62424013-62424218(+)	ENSG00000087995.15	ENSG00000087995	METTL2A	0.148557587957547	0.911885220928347	3.04060808885153	0.0025213153744232	0.258904002687541	Junction	Caudate
chr1:35399577-35405022(+)	ENSG00000146463.11	ENSG00000146463	ZMYM4	0.0983994141665751	2.40977936858033	3.04009644866971	0.0025255014411518	0.259166108433851	Junction	Caudate
chrX:3655413-3674597(-)	ENSG00000183943.5	ENSG00000183943	PRKX	-0.327389508628057	-0.722136263108078	-3.03954662869798	0.0025300069950787	0.259460639799121	Junction	Caudate
chr14:49862676-49862725(-)				2.15911263726783	-2.22462919068873	3.03832839142995	0.002540016265552	0.260318850471463	Junction	Caudate
chr17:16727741-16731799(+)	ENSG00000170160.17	ENSG00000170160	CCDC144A	0.28467998399208	0.806153032843925	3.03760407157454	0.0025459846378216	0.260714446092964	Junction	Caudate
chr19:43798989-43799705(-)	ENSG00000159871.14	ENSG00000159871	LYPD5	0.298834778459282	-1.01725789542792	3.0374612643352	0.0025471628833538	0.260714446092964	Junction	Caudate
chr1:40308246-40309937(-)	ENSG00000049089.13	ENSG00000049089	COL9A2	0.180193768532681	2.70959618282895	3.03713767535073	0.002549834539518	0.260819632298216	Junction	Caudate
chr14:92096138-92096673(-)	ENSG00000066427.21	ENSG00000066427	ATXN3	0.094006235823748	2.28505610086867	3.03678390900133	0.0025527582934824	0.260950453132085	Junction	Caudate
chr11:61878216-61878511(-)	ENSG00000221968.8	ENSG00000221968	FADS3	-0.137550110109985	1.52477915700651	-3.03616441155824	0.0025578856362678	0.261306217768126	Junction	Caudate
chr12:56257086-56257282(-)	ENSG00000139645.9	ENSG00000139645	ANKRD52	0.129745780754217	1.53315680974063	3.03553871703942	0.0025630738653093	0.261667740496345	Junction	Caudate
chr2:96607048-96608507(-)	ENSG00000114982.17	ENSG00000114982	KANSL3	-0.142589843663431	0.754245922818555	-3.03499391098875	0.0025675992373053	0.261818004297908	Junction	Caudate
chr2:210656633-210658598(+)	ENSG00000021826.14	ENSG00000021826	CPS1	0.359139344404751	-0.730348355287014	3.03496419329598	0.0025678462949104	0.261818004297908	Junction	Caudate
chr10:35071340-35089895(-)	ENSG00000108094.14	ENSG00000108094	CUL2	0.193891108482124	0.284766442392112	3.03443755234471	0.0025722281384521	0.26209633536637	Junction	Caudate
chr11:72589982-72590191(-)	ENSG00000186642.15	ENSG00000186642	PDE2A	0.18285196157214	2.74125730035399	3.03409963535755	0.0025750433442345	0.262214779565351	Junction	Caudate
chr15:43401851-43403682(+)	ENSG00000137822.12	ENSG00000137822	TUBGCP4	0.152613532924829	1.1167425040181	3.03334991848375	0.0025812993799646	0.262683224266445	Junction	Caudate
chr10:32287275-32291162(-)	ENSG00000120616.15	ENSG00000120616	EPC1	-0.124182547308342	1.38220870300264	-3.03312969946379	0.0025831396535639	0.262701991049948	Junction	Caudate
chr17:56892230-56895342(-)	ENSG00000121060.15	ENSG00000121060	TRIM25	-0.17931321619624	0.160177829967224	-3.03288537480149	0.0025851827766152	0.262741350102508	Junction	Caudate
chr12:109478110-109481636(+)	ENSG00000151148.13	ENSG00000151148	UBE3B	0.129986762687363	1.44952762131769	3.03232541902713	0.002589870907348	0.263049308227127	Junction	Caudate
chr3:138465422-138467560(+)	ENSG00000158220.13	ENSG00000158220	ESYT3	-0.285431813334588	-1.44315139216602	-3.03205827999939	0.0025921102299959	0.26310830965378	Junction	Caudate
chr17:65153519-65158294(+)	ENSG00000108370.16	ENSG00000108370	RGS9	0.190453262420885	3.86250380754207	3.03183190188018	0.0025940092607756	0.2631327168939	Junction	Caudate
chr14:60150188-60152938(-)	ENSG00000100612.13	ENSG00000100612	DHRS7	-0.114735989887277	2.42212726825643	-3.03038093926897	0.0026062113855897	0.264201556756431	Junction	Caudate
chr17:81236802-81236979(-)	ENSG00000167302.10	ENSG00000167302	TEPSIN	-0.200895861041471	-0.386296276172657	-3.03004136361024	0.002609074703475	0.264322925738389	Junction	Caudate
chr10:12167812-12170716(-)	ENSG00000165609.12	ENSG00000165609	NUDT5	0.113458542564863	1.81687388714813	3.02908129353827	0.0026171856869834	0.264975436655977	Junction	Caudate
chr15:54250445-54264167(+)	ENSG00000137766.16	ENSG00000137766	UNC13C	-0.178615538392438	1.32816437704851	-3.02885377442959	0.0026191112309609	0.265001273464257	Junction	Caudate
chr7:143357424-143358826(-)	ENSG00000159784.17	ENSG00000159784	FAM131B	0.100633051199871	3.05456688952072	3.02806982002048	0.0026257559707425	0.265307534047011	Junction	Caudate
chr17:16735644-16761424(+)	ENSG00000170160.17	ENSG00000170160	CCDC144A	0.473896375911888	0.40886963411206	3.02790324041752	0.0026271698785374	0.265307534047011	Junction	Caudate
chr2:133213780-133303036(-)	ENSG00000176771.15	ENSG00000176771	NCKAP5	0.171789453300134	1.93897039874078	3.02788869558097	0.0026272933665348	0.265307534047011	Junction	Caudate
chr5:173613256-173616199(-)	ENSG00000145919.10	ENSG00000145919	BOD1	0.102209523124409	2.01979014580247	3.02770808161198	0.0026288272519502	0.265307534047011	Junction	Caudate
chr13:30463695-30463785(-)	ENSG00000189403.14	ENSG00000189403	HMGB1	-0.336834046585535	-1.55649505805089	-3.02702280942965	0.0026346544837755	0.265617406761262	Junction	Caudate
chr11:63914542-63914654(-)	ENSG00000167771.5	ENSG00000167771	RCOR2	0.196404154230746	0.558660766723858	3.02681835127298	0.002636395394086	0.265617406761262	Junction	Caudate
chr19:35338432-35340880(+)	ENSG00000012124.15	ENSG00000012124	CD22	0.282289422656289	1.16680037448059	3.02675672148866	0.0026369203633721	0.265617406761262	Junction	Caudate
chr3:41663700-41681507(-)	ENSG00000168038.10	ENSG00000168038	ULK4	-0.173863852731621	0.966935449772996	-3.02626939753679	0.0026410748217189	0.265867081513773	Junction	Caudate
chr12:6058045-6062953(-)	ENSG00000110799.13	ENSG00000110799	VWF	-0.211467866202298	1.6392159894048	-3.02568998258792	0.0026460221753265	0.266196206794897	Junction	Caudate
chr1:182648304-182665968(-)	ENSG00000135824.12	ENSG00000135824	RGS8	0.199286513646102	2.97767212415063	3.02518219408897	0.002650364934531	0.266464129824685	Junction	Caudate
chr12:10848408-10973654(-)	ENSG00000111215.11	ENSG00000111215	PRR4	-0.453381092245566	-1.65029469641375	-3.0245535043813	0.0026557507377874	0.26670426242227	Junction	Caudate
chr21:45984470-45986525(+)	ENSG00000142156.14	ENSG00000142156	COL6A1	-0.154884366463465	0.982755594027646	-3.02451095991033	0.0026561155665123	0.26670426242227	Junction	Caudate
chr2:189053019-189053423(-)	ENSG00000204262.11	ENSG00000204262	COL5A2	-0.259037048326693	-0.900119835706866	-3.02411338560209	0.0026595270819821	0.266877907372847	Junction	Caudate
chr9:92415478-92416618(-)	ENSG00000127083.7	ENSG00000127083	OMD	-0.356297157466602	-0.595622979770395	-3.02304828670303	0.002668686330713	0.267574358917968	Junction	Caudate
chr7:142961105-142961359(-)	ENSG00000197993.7	ENSG00000197993	KEL	0.388795304678613	-1.49382714389427	3.02291429932075	0.0026698405935527	0.267574358917968	Junction	Caudate
chr17:31899731-31901535(-)	ENSG00000108651.9	ENSG00000108651	UTP6	0.150015660029444	0.714404302978168	3.02212507022941	0.0026766488756586	0.268087338461648	Junction	Caudate
chr3:183762280-183772304(+)	ENSG00000163872.15	ENSG00000163872	YEATS2	0.135933745136063	1.92760499416666	3.02165011556428	0.0026807537436534	0.268329073457809	Junction	Caudate
chr1:172044453-172048611(+)	ENSG00000197959.13	ENSG00000197959	DNM3	0.0972435882776823	4.10118494566846	3.02122457390616	0.0026844364565845	0.268528274802734	Junction	Caudate
chr10:60042760-60055657(-)	ENSG00000151150.21	ENSG00000151150	ANK3	0.10465466741949	4.02398395516181	3.02017113529894	0.0026935730756326	0.269272443887281	Junction	Caudate
chr15:89322903-89323403(-)	ENSG00000140521.12	ENSG00000140521	POLG	0.102113178361962	1.76393203883912	3.01961644424851	0.0026983954446413	0.269567411879754	Junction	Caudate
chr1:155948016-155950268(-)	ENSG00000116584.17	ENSG00000116584	ARHGEF2	0.135550091340051	1.73021070816935	3.01933859637899	0.0027008139723225	0.269567411879754	Junction	Caudate
chr12:49042646-49042740(-)	ENSG00000167548.14	ENSG00000167548	KMT2D	0.176742532738851	0.562658403360533	3.01924592377057	0.0027016210834466	0.269567411879754	Junction	Caudate
chr6:152441271-152442074(-)	ENSG00000131018.22	ENSG00000131018	SYNE1	-0.128244268144173	3.03453447955352	-3.01891486546474	0.0027045061681602	0.26968567163961	Junction	Caudate
chr11:108284474-108287599(+)	ENSG00000149311.17	ENSG00000149311	ATM	0.118033457594606	1.61545110125606	3.01855481496224	0.0027076471201534	0.269829281163531	Junction	Caudate
chr8:123370025-123370902(-)	ENSG00000156802.12	ENSG00000156802	ATAD2	-0.135662461915456	0.736040718132123	-3.01753111692977	0.0027165957861561	0.270532631208605	Junction	Caudate
chr22:30695554-30870428(+)	ENSG00000184792.15	ENSG00000184792	OSBP2	0.393021297400078	-1.81923293285179	3.01735758110979	0.0027181154374189	0.270532631208605	Junction	Caudate
chr11:83532784-83541681(-)	ENSG00000150672.16	ENSG00000150672	DLG2	0.112631471551625	4.69774423321367	3.01677175419881	0.0027232512779739	0.2707384218724	Junction	Caudate
chr19:43561021-43574909(-)	ENSG00000073050.11	ENSG00000073050	XRCC1	0.122070197613225	1.42709588386231	3.01673245786719	0.0027235961002732	0.2707384218724	Junction	Caudate
chr1:168239161-168242500(+)	ENSG00000213064.9	ENSG00000213064	SFT2D2	-0.153352843656871	1.78638850044364	-3.01634932578552	0.0027269601541297	0.270760221382048	Junction	Caudate
chr17:42979445-42979549(-)	ENSG00000108825.17	ENSG00000108825	PTGES3L-AARSD1	0.258492235474777	-0.828136072004644	3.01631875941559	0.0027272287032367	0.270760221382048	Junction	Caudate
chr7:134418975-134432313(-)	ENSG00000273297.1	ENSG00000273297	RP11-38M8.1	0.330237895075144	-1.44309597221015	3.0152854880173	0.0027363210697226	0.271493019206686	Junction	Caudate
chr11:709609-710421(+)	ENSG00000177106.14	ENSG00000177106	EPS8L2	-0.367782938993064	-1.7381585700175	-3.01424917980357	0.002745468074731	0.272230318785047	Junction	Caudate
chr11:17432245-17442719(-)	ENSG00000006071.12	ENSG00000006071	ABCC8	-0.208442647326573	-0.109669115335554	-3.01377169268485	0.0027496920581728	0.272470900225902	Junction	Caudate
chr21:32687075-32688305(-)	ENSG00000159082.17	ENSG00000159082	SYNJ1	0.139203297882354	2.84589129222101	3.01358680465923	0.0027513292288805	0.272470900225902	Junction	Caudate
chr9:137023053-137023837(-)	ENSG00000107331.16	ENSG00000107331	ABCA2	0.88814101709053	-3.18616620534403	3.01299941922061	0.0027565364193485	0.272816283798902	Junction	Caudate
chr21:29587590-29588838(-)	ENSG00000171189.17	ENSG00000171189	GRIK1	0.239567579732627	-0.556288603509763	3.0126630041263	0.002759522818458	0.272923967366053	Junction	Caudate
chr9:34402808-34405864(-)	ENSG00000164970.14	ENSG00000164970	FAM219A	0.134763896602728	1.34966534700979	3.01248940568802	0.0027610650338639	0.272923967366053	Junction	Caudate
chr22:42623889-42627303(-)	ENSG00000100243.20	ENSG00000100243	CYB5R3	-0.0879098943490012	3.19741459480666	-3.01213603188062	0.0027642067814815	0.273064387224188	Junction	Caudate
chr9:70620366-70625190(-)	ENSG00000083067.22	ENSG00000083067	TRPM3	-0.27779296053033	-0.401165157923704	-3.01050153808363	0.0027787812999126	0.274333324972708	Junction	Caudate
chr12:26914579-26916001(-)	ENSG00000064102.14	ENSG00000064102	ASUN	0.1932148741667	0.89318638324686	3.00965218103676	0.0027863826688838	0.274653778773543	Junction	Caudate
chr1:206384077-206392688(+)	ENSG00000266028.7	ENSG00000266028	SRGAP2	0.121523991268936	1.69710908723123	3.00948305213742	0.0027878985717825	0.274653778773543	Junction	Caudate
chr1:151775885-151776095(-)	ENSG00000182134.15	ENSG00000182134	TDRKH	0.131112646915139	1.07581888135664	3.00941486523654	0.0027885099450543	0.274653778773543	Junction	Caudate
chr4:145120154-145121173(+)	ENSG00000164163.10	ENSG00000164163	ABCE1	-0.0950566600429419	2.45347380943053	-3.00888492185767	0.0027932656831116	0.274653778773543	Junction	Caudate
chr16:4443165-4444663(+)	ENSG00000103423.13	ENSG00000103423	DNAJA3	0.0746507457345509	2.71380956772316	3.00877352409295	0.0027942663175322	0.274653778773543	Junction	Caudate
chr6:29724449-29725030(+)	ENSG00000204642.13	ENSG00000204642	HLA-F	-0.136981143508734	1.8462558752749	-3.00853195213935	0.0027964373754495	0.274653778773543	Junction	Caudate
chr1:2480313-2484447(+)	ENSG00000149527.17	ENSG00000149527	PLCH2	0.229681102824124	0.622092093297596	3.00823019810045	0.0027991514748112	0.274653778773543	Junction	Caudate
chr19:13919203-13919817(+)	ENSG00000132024.17	ENSG00000132024	CC2D1A	0.258936631439193	-1.02543553556654	3.00818492743741	0.0027995588659581	0.274653778773543	Junction	Caudate
chr2:174380716-174380803(-)	ENSG00000138433.15	ENSG00000138433	CIR1	-0.11296445223164	1.802246197513	-3.00815628543319	0.0027998166437136	0.274653778773543	Junction	Caudate
chr6:52277199-52277534(-)	ENSG00000112118.17	ENSG00000112118	MCM3	-0.156113648840901	0.396003546275641	-3.00812501541917	0.0028000980983783	0.274653778773543	Junction	Caudate
chr1:103656499-103656843(+)	ENSG00000237763.9	ENSG00000237763	AMY1A	-0.470895616183069	-1.75248201255106	-3.00801701692504	0.0028010703690866	0.274653778773543	Junction	Caudate
chr15:89217325-89218564(-)	ENSG00000140522.11	ENSG00000140522	RLBP1	0.269719154647145	0.444250340289558	3.00753625145869	0.0028054022804028	0.274811765278286	Junction	Caudate
chr12:112964409-112965743(+)	ENSG00000111331.12	ENSG00000111331	OAS3	0.326142717924713	-0.810204291368628	3.00745378241042	0.0028061459801501	0.274811765278286	Junction	Caudate
chr6:132328595-132372607(-)	ENSG00000079931.14	ENSG00000079931	MOXD1	0.263034369661095	2.0305043566382	3.00724834067146	0.0028079994244902	0.274813403339883	Junction	Caudate
chrX:72464732-72488932(-)	ENSG00000147099.19	ENSG00000147099	HDAC8	0.155592470417252	0.694613845819493	3.00706802581351	0.0028096271050569	0.274813403339883	Junction	Caudate
chr2:158621122-158621230(+)	ENSG00000144283.21	ENSG00000144283	PKP4	0.109139862658222	4.57797487986474	3.00622766091243	0.0028172243932725	0.275284400619276	Junction	Caudate
chr6:8416996-8417401(-)	ENSG00000124786.9	ENSG00000124786	SLC35B3	0.209874250696357	0.0685195334444321	3.00615161569908	0.0028179128055827	0.275284400619276	Junction	Caudate
chr13:79533457-79539681(+)	ENSG00000102471.13	ENSG00000102471	NDFIP2	0.0998409615645041	3.67585288579967	3.00577531491282	0.0028213216029358	0.275364963944462	Junction	Caudate
chr5:69294901-69300011(-)	ENSG00000183323.12	ENSG00000183323	CCDC125	0.236850857833045	-0.51604404086281	3.00567744098129	0.002822208833115	0.275364963944462	Junction	Caudate
chr2:43720750-43726271(+)	ENSG00000152527.13	ENSG00000152527	PLEKHH2	-0.272998839732376	-0.901956588251323	-3.00542491598241	0.0028244991613172	0.275419048520583	Junction	Caudate
chr1:155950483-155950828(-)	ENSG00000116584.17	ENSG00000116584	ARHGEF2	0.105110309186584	2.74384222069423	3.00510799281371	0.0028273759730829	0.275530219981331	Junction	Caudate
chr17:80211012-80212070(-)	ENSG00000181523.12	ENSG00000181523	SGSH	-0.267325023878151	-1.20323847525928	-3.00433059901447	0.0028344440004092	0.27585974101215	Junction	Caudate
chr1:202758511-202760414(-)	ENSG00000117139.16	ENSG00000117139	KDM5B	0.101795762294297	1.94515382922152	3.00431811136138	0.0028345576696087	0.27585974101215	Junction	Caudate
chr9:77529254-77647669(-)	ENSG00000156049.6	ENSG00000156049	GNA14	-0.327899445850939	-0.997731045224136	-3.00400393270207	0.0028374188646702	0.27585974101215	Junction	Caudate
chrY:338897-340764(-)	ENSG00000167393.17_PAR_Y	ENSG00000167393	PPP2R3B	0.235148098183424	-0.844106741074679	3.00378002890848	0.0028394595504204	0.27585974101215	Junction	Caudate
chr10:103392467-103395745(-)	ENSG00000173915.13	ENSG00000173915	USMG5	0.163999249498127	1.48706596179478	3.00353144700753	0.0028417267311407	0.27585974101215	Junction	Caudate
chr1:155951777-155951918(-)	ENSG00000116584.17	ENSG00000116584	ARHGEF2	0.0987948179623592	3.96552459112035	3.00340016650683	0.0028429247388062	0.27585974101215	Junction	Caudate
chr14:63981174-63982629(+)	ENSG00000054654.15	ENSG00000054654	SYNE2	-0.227929229975828	-0.147766263326385	-3.00296331334042	0.0028469146011504	0.27585974101215	Junction	Caudate
chr10:102869594-102869804(+)	ENSG00000214435.7	ENSG00000214435	AS3MT	-0.252942457318504	-0.514618560763537	-3.00288504510344	0.0028476299816128	0.27585974101215	Junction	Caudate
chr13:26396355-26397152(+)	ENSG00000132964.11	ENSG00000132964	CDK8	0.142693364985294	0.903039479929961	3.00284730465454	0.0028479749924222	0.27585974101215	Junction	Caudate
chr3:142466534-142467933(-)	ENSG00000175054.14	ENSG00000175054	ATR	-0.12991320241472	0.984684958850557	-3.00282867368191	0.0028481453247898	0.27585974101215	Junction	Caudate
chr2:36916152-36925104(-)	ENSG00000115808.11	ENSG00000115808	STRN	0.141009490924114	3.45897496587663	3.00239339669952	0.0028521274725236	0.276076890491684	Junction	Caudate
chr10:60213511-60234687(-)	ENSG00000151150.21	ENSG00000151150	ANK3	0.0958990253946621	3.73032793780422	3.00206940515238	0.0028550948333148	0.276164922582693	Junction	Caudate
chr17:443495-445835(-)	ENSG00000183688.4	ENSG00000183688	FAM101B	-0.341708266652324	-1.44945909620458	-3.00191408669288	0.0028565183609089	0.276164922582693	Junction	Caudate
chrX:14021512-14026139(-)	ENSG00000046647.13	ENSG00000046647	GEMIN8	-0.173145278836397	0.754093039090401	-3.00158836999801	0.0028595057382152	0.276285374767261	Junction	Caudate
chr16:56276073-56328630(+)	ENSG00000087258.13	ENSG00000087258	GNAO1	0.101534235375684	5.27644715555175	3.00110745372163	0.0028639217953675	0.276361715726131	Junction	Caudate
chr11:72590245-72590426(-)	ENSG00000186642.15	ENSG00000186642	PDE2A	0.171220802426676	2.36353467521319	3.00102213523957	0.0028647058925061	0.276361715726131	Junction	Caudate
chr2:113595515-113595682(+)				0.730196899706009	-2.81177109551482	3.00093338583506	0.0028655217294011	0.276361715726131	Junction	Caudate
chr17:69521101-69523513(+)	ENSG00000108984.13	ENSG00000108984	MAP2K6	0.164616659827619	0.669133680123839	3.00073650227216	0.0028673323594873	0.276368334649255	Junction	Caudate
chr9:128423264-128424137(+)	ENSG00000167123.18	ENSG00000167123	CERCAM	0.253728194416712	4.25079227438585	3.00054456670201	0.0028690984948399	0.276370659505986	Junction	Caudate
chr1:111756741-111759399(+)	ENSG00000064703.11	ENSG00000064703	DDX20	0.191055504156615	-0.219349276825518	3.00034803944043	0.0028709079145688	0.276377148450458	Junction	Caudate
chr17:63488792-63488940(+)	ENSG00000159640.15	ENSG00000159640	ACE	0.196443957097245	0.810284975681794	2.99957531877935	0.0028780324711441	0.276702379298953	Junction	Caudate
chr1:206421275-206430161(+)	ENSG00000266028.7	ENSG00000266028	SRGAP2	0.103483380042647	2.27606468478562	2.9994506267786	0.002879183660074	0.276702379298953	Junction	Caudate
chr15:56890168-56917064(-)	ENSG00000137871.19	ENSG00000137871	ZNF280D	0.303037468736605	-1.42550784340287	2.9994143544659	0.0028795186147026	0.276702379298953	Junction	Caudate
chr1:167936510-167951799(+)	ENSG00000143164.15	ENSG00000143164	DCAF6	0.381070692335977	-1.77035891498519	2.99876840950542	0.0028854895404592	0.277108302417592	Junction	Caudate
chr21:36402852-36408760(+)	ENSG00000159259.7	ENSG00000159259	CHAF1B	-0.212181879148633	-0.576570402541657	-2.99798621539846	0.0028927351003119	0.277636069972468	Junction	Caudate
chr5:180324306-180324815(-)	ENSG00000131459.12	ENSG00000131459	GFPT2	-0.169367161167202	0.236484790252101	-2.9971467863796	0.0029005293771374	0.27808703976732	Junction	Caudate
chr2:36878028-36883931(-)	ENSG00000115808.11	ENSG00000115808	STRN	0.078853197498397	4.27498665586891	2.99710267476089	0.0029009394945787	0.27808703976732	Junction	Caudate
chr20:45327416-45330365(-)	ENSG00000124145.6	ENSG00000124145	SDC4	-0.16998557791717	3.63344153362866	-2.99659276113606	0.0029056841556636	0.278164892223308	Junction	Caudate
chr1:46353029-46360703(+)	ENSG00000117481.10	ENSG00000117481	NSUN4	0.163714586996859	0.500996566272705	2.99646869355957	0.002906839658705	0.278164892223308	Junction	Caudate
chr19:17228310-17229008(+)	ENSG00000099330.8	ENSG00000099330	OCEL1	0.318115829617523	-1.20305150658992	2.99645023525064	0.0029070116060904	0.278164892223308	Junction	Caudate
chr1:211793191-211829058(-)	ENSG00000123684.12	ENSG00000123684	LPGAT1	0.101224390094244	3.6099964697518	2.99534014676027	0.0029173697256712	0.278987767919072	Junction	Caudate
chr3:40182374-40189825(+)	ENSG00000170011.13	ENSG00000170011	MYRIP	-0.190320906130833	0.0568231825730927	-2.99505564779493	0.0029200297938378	0.279073931802634	Junction	Caudate
chr12:109264387-109265109(+)	ENSG00000076555.15	ENSG00000076555	ACACB	-0.212578818980206	-0.178270917565878	-2.9939136507234	0.0029307298555641	0.279927929912853	Junction	Caudate
chr16:46803071-46824385(-)	ENSG00000155330.9	ENSG00000155330	C16orf87	-0.301258658078542	-1.52293621657461	-2.99349416735853	0.0029346692612783	0.280093322740533	Junction	Caudate
chr13:20671040-20690704(+)	ENSG00000032742.17	ENSG00000032742	IFT88	0.129459900976103	1.35267718685531	2.99335338910856	0.0029359924091869	0.280093322740533	Junction	Caudate
chr20:62829820-62830359(+)	ENSG00000092758.15	ENSG00000092758	COL9A3	0.30141019088317	0.0718005067783876	2.99253319061369	0.0029437121720367	0.280661019287033	Junction	Caudate
chr3:50320536-50322652(-)	ENSG00000068001.13	ENSG00000068001	HYAL2	-0.350034160533733	0.0533868045905567	-2.99091699133079	0.0029589783930793	0.281921366963613	Junction	Caudate
chr16:54923651-54925100(-)	ENSG00000245694.9	ENSG00000245694	CRNDE	-0.28030312667105	-0.714438792739787	-2.99066836115253	0.0029613333184444	0.281921366963613	Junction	Caudate
chr14:75735290-75737565(+)	ENSG00000119685.19	ENSG00000119685	TTLL5	0.196362828100138	-0.0327204130631829	2.99057032699731	0.0029622623304654	0.281921366963613	Junction	Caudate
chr4:84820187-84821083(-)	ENSG00000163625.15	ENSG00000163625	WDFY3	0.0693840067278085	3.13745000652406	2.98942917289293	0.0029730960338777	0.282569100879147	Junction	Caudate
chr10:102798096-102809892(+)	ENSG00000166272.16	ENSG00000166272	WBP1L	-0.112469647112538	2.0440506212656	-2.98931350393507	0.0029741961762592	0.282569100879147	Junction	Caudate
chr11:64758350-64758436(-)	ENSG00000068976.13	ENSG00000068976	PYGM	0.191166003977956	1.72923706404787	2.98929086011375	0.0029744115882015	0.282569100879147	Junction	Caudate
chr12:5949204-5949785(-)	ENSG00000110799.13	ENSG00000110799	VWF	-0.207006690354151	2.3044319154075	-2.98798388760666	0.0029868691333614	0.283423705184125	Junction	Caudate
chr3:169100963-169102059(-)	ENSG00000085276.17	ENSG00000085276	MECOM	-0.285306115980874	-0.625586539827453	-2.98797224023449	0.0029869803660123	0.283423705184125	Junction	Caudate
chr9:110479757-110481241(-)	ENSG00000165124.17	ENSG00000165124	SVEP1	0.309173417900272	-0.0446584899728394	2.98761722504998	0.0029903725892263	0.283534953016372	Junction	Caudate
chr1:40304392-40304475(-)	ENSG00000049089.13	ENSG00000049089	COL9A2	0.189789050081411	2.39747999370869	2.9874755663627	0.0029917271437088	0.283534953016372	Junction	Caudate
chr17:66028406-66029122(-)	ENSG00000154240.16	ENSG00000154240	CEP112	-0.188728203720235	0.801109985255013	-2.98717069276249	0.0029946442817394	0.283641979282366	Junction	Caudate
chr4:22330005-22335040(-)				0.513568333195621	-0.325541040381999	2.98695393401494	0.0029967198900023	0.283669218704581	Junction	Caudate
chr5:169881443-169882552(-)	ENSG00000204767.3	ENSG00000204767	FAM196B	0.29971016210053	-0.795149289309936	2.98617047316324	0.0030042330373148	0.283958408046728	Junction	Caudate
chrX:15693059-15721496(+)	ENSG00000186312.10-ENSG00000169239.12	ENSG00000186312	CA5BP1-CA5B	-0.227213187057112	-0.696848133619863	-2.98603284669484	0.0030055546124727	0.283958408046728	Junction	Caudate
chr16:75113871-75113965(-)	ENSG00000166816.13	ENSG00000166816	LDHD	-0.170641683788907	0.171767991739186	-2.98598547035627	0.0030060096727811	0.283958408046728	Junction	Caudate
chr10:5880377-5883005(-)	ENSG00000134461.15	ENSG00000134461	ANKRD16	-0.170066489980963	0.426400041219484	-2.98588922839528	0.0030069342925843	0.283958408046728	Junction	Caudate
chr9:129100690-129101882(-)	ENSG00000095321.16	ENSG00000095321	CRAT	-0.112920894294841	1.81661834390097	-2.98558068213297	0.0030099003273926	0.284069415193835	Junction	Caudate
chr10:32273282-32284697(-)	ENSG00000120616.15	ENSG00000120616	EPC1	-0.153232072744764	0.54192302152398	-2.98511012818512	0.0030144288903414	0.28432767149386	Junction	Caudate
chr6:144436139-144437564(+)	ENSG00000152818.18	ENSG00000152818	UTRN	-0.124872244502772	1.69499376948264	-2.98472610528466	0.0030181293101915	0.284507554998154	Junction	Caudate
chr4:72320871-72323013(-)	ENSG00000156140.9	ENSG00000156140	ADAMTS3	0.227186000067665	0.0087839710672182	2.98409456617393	0.0030242238264612	0.284912773199569	Junction	Caudate
chr12:6065274-6071296(-)	ENSG00000110799.13	ENSG00000110799	VWF	-0.206573144390518	1.92752887639399	-2.98332954322833	0.0030316215890485	0.285123281997127	Junction	Caudate
chrX:53423403-53426276(+)	ENSG00000158423.16	ENSG00000158423	RIBC1	-0.435386457708229	-1.81643296886364	-2.9832683561652	0.0030322139822468	0.285123281997127	Junction	Caudate
chr15:80878868-80879715(+)	ENSG00000103888.15	ENSG00000103888	CEMIP	0.243169599948804	0.044804642319163	2.98325767647744	0.003032317390366	0.285123281997127	Junction	Caudate
chr8:73582831-73595165(-)	ENSG00000040341.17	ENSG00000040341	STAU2	0.0795918125036948	3.41325722480112	2.98312038573721	0.0030336470218162	0.285123281997127	Junction	Caudate
chr16:728605-728793(+)	ENSG00000103253.17	ENSG00000103253	HAGHL	0.169376892809733	2.03261491770909	2.98271920484206	0.0030375354327129	0.285319713676679	Junction	Caudate
chr1:185307140-185307488(-)	ENSG00000116679.15	ENSG00000116679	IVNS1ABP	0.132046901125041	4.10487970644667	2.98196002871344	0.0030449061724838	0.285543681665692	Junction	Caudate
chr12:62788339-62801815(-)	ENSG00000111110.11	ENSG00000111110	PPM1H	0.124237510425557	1.48922306112554	2.98173413577171	0.0030471024960227	0.285543681665692	Junction	Caudate
chr6:33288236-33288357(-)	ENSG00000227057.8	ENSG00000227057	WDR46	0.128815270915269	0.974455727972151	2.98169475582089	0.0030474855298776	0.285543681665692	Junction	Caudate
chr6:150819775-150821194(+)	ENSG00000120278.15	ENSG00000120278	PLEKHG1	-0.207035422867575	0.257500163721252	-2.98164307867308	0.0030479882407887	0.285543681665692	Junction	Caudate
chr4:100190033-100190302(-)	ENSG00000145358.6	ENSG00000145358	DDIT4L	0.234499844414649	0.524155883054344	2.98146573632588	0.0030497139895127	0.285543681665692	Junction	Caudate
chr1:151779243-151779950(-)	ENSG00000182134.15	ENSG00000182134	TDRKH	0.146597075233962	0.963795813815332	2.98130810778759	0.0030512486506988	0.285543681665692	Junction	Caudate
chr3:130707136-130708290(-)	ENSG00000196455.7	ENSG00000196455	PIK3R4	0.106250194376262	2.04771167888456	2.98117771796925	0.0030525186517807	0.285543681665692	Junction	Caudate
chr20:62818554-62819221(+)	ENSG00000092758.15	ENSG00000092758	COL9A3	0.218731145363225	1.90440051131804	2.97992586223683	0.0030647364187719	0.28639629709579	Junction	Caudate
chrX:106943206-106954912(-)	ENSG00000133131.14	ENSG00000133131	MORC4	-0.186637733171988	-0.0562215366594701	-2.97987398442946	0.0030652436966192	0.28639629709579	Junction	Caudate
chr2:168831535-168834226(+)	ENSG00000163072.15	ENSG00000163072	NOSTRIN	-0.230207307310939	-0.22052208463206	-2.97955426490785	0.0030683717137419	0.286477816996157	Junction	Caudate
chr14:24856102-24857026(-)	ENSG00000168952.15	ENSG00000168952	STXBP6	0.111707829949988	3.52716602233902	2.97927254434732	0.0030711303847703	0.286477816996157	Junction	Caudate
chr12:48824734-48824948(+)	ENSG00000167535.7	ENSG00000167535	CACNB3	0.167965877185166	2.10790961361505	2.97923141171815	0.00307153335462	0.286477816996157	Junction	Caudate
chr14:49846676-49862578(-)				3.74748088941372	0.630387354341742	2.9788779498494	0.0030749981602012	0.286603863888579	Junction	Caudate
chr9:128434614-128435652(+)	ENSG00000167123.18	ENSG00000167123	CERCAM	0.260619894972373	3.90963149846656	2.97827653888864	0.0030809017077334	0.286603863888579	Junction	Caudate
chr1:31310165-31319108(+)	ENSG00000121766.15	ENSG00000121766	ZCCHC17	0.103891288221329	2.41276192715111	2.97816783994009	0.0030819698206623	0.286603863888579	Junction	Caudate
chr2:54637804-54642982(+)	ENSG00000115306.15	ENSG00000115306	SPTBN1	0.051564813900003	6.50472297580788	2.97799649268233	0.0030836542255843	0.286603863888579	Junction	Caudate
chr2:158663446-158666412(+)	ENSG00000144283.21	ENSG00000144283	PKP4	0.120393500766399	4.51842966933254	2.97799392595211	0.0030836794638669	0.286603863888579	Junction	Caudate
chr14:101988853-101991526(+)	ENSG00000197102.10	ENSG00000197102	DYNC1H1	0.0603489588937119	4.96370409842352	2.97795730461142	0.0030840395767448	0.286603863888579	Junction	Caudate
chr16:77191634-77193450(+)	ENSG00000103111.14	ENSG00000103111	MON1B	0.11411171263127	1.92902130767581	2.97776619756613	0.0030859194365169	0.286603863888579	Junction	Caudate
chr3:49001629-49002499(+)	ENSG00000178467.17	ENSG00000178467	P4HTM	0.0913748383726739	2.96598270175698	2.97762216561995	0.003087336926477	0.286603863888579	Junction	Caudate
chr1:86575600-86577901(+)	ENSG00000016602.9	ENSG00000016602	CLCA4	0.293614289699273	-0.10625998308679	2.97700180389364	0.0030934490290206	0.287003326581362	Junction	Caudate
chr19:20645780-20646278(-)	ENSG00000269110.1	ENSG00000269110	CTC-513N18.7	0.0871806934651677	2.59518416653173	2.97591862983314	0.0031041475408904	0.287827590509796	Junction	Caudate
chr20:62821811-62822110(+)	ENSG00000092758.15	ENSG00000092758	COL9A3	0.220987437365726	1.35181100730919	2.97490118408288	0.0031142276894514	0.28859358816091	Junction	Caudate
chr2:158631942-158634072(+)	ENSG00000144283.21	ENSG00000144283	PKP4	0.105526148764002	3.10916637870928	2.97345161054068	0.003128640814305	0.289232084500374	Junction	Caudate
chr4:36080280-36082250(-)	ENSG00000047365.11	ENSG00000047365	ARAP2	0.0748589281925678	3.73545681155035	2.97342707121588	0.0031288853336967	0.289232084500374	Junction	Caudate
chr19:19495886-19496051(+)	ENSG00000167491.17	ENSG00000167491	GATAD2A	-0.124322262670836	1.76073973844148	-2.97325800291672	0.0031305704714928	0.289232084500374	Junction	Caudate
chr4:36214481-36228581(-)	ENSG00000047365.11	ENSG00000047365	ARAP2	0.0773395049030797	5.08258789902402	2.97319661845355	0.0031311825083031	0.289232084500374	Junction	Caudate
chr2:74365242-74365514(-)	ENSG00000204843.12	ENSG00000204843	DCTN1	0.0820625206985936	5.36275531405782	2.97313909954323	0.0031317561028051	0.289232084500374	Junction	Caudate
chr17:8234656-8234748(-)	ENSG00000178971.13	ENSG00000178971	CTC1	-0.165662979658337	0.118107136697584	-2.97310900705164	0.0031320562317784	0.289232084500374	Junction	Caudate
chr5:142005117-142006143(-)	ENSG00000113552.15	ENSG00000113552	GNPDA1	0.109542230134365	2.03212716749587	2.97224771092601	0.0031406575782157	0.289365167920885	Junction	Caudate
chr6:110210804-110212132(+)	ENSG00000168438.14	ENSG00000168438	CDC40	0.108432839346466	2.76687969607559	2.97223848805043	0.0031407497994607	0.289365167920885	Junction	Caudate
chr9:100516772-100547743(+)	ENSG00000251349.3	ENSG00000251349	MSANTD3-TMEFF1	0.0843544305525647	4.39374151942152	2.97219699874904	0.0031411646893368	0.289365167920885	Junction	Caudate
chr4:36213320-36214421(-)	ENSG00000047365.11	ENSG00000047365	ARAP2	0.0824141786162812	4.75377391308594	2.97191132384845	0.0031440227786089	0.289365167920885	Junction	Caudate
chr1:31583576-31584677(+)	ENSG00000142910.15	ENSG00000142910	TINAGL1	-0.224520936256544	-0.18972351944634	-2.97189147785115	0.0031442214200686	0.289365167920885	Junction	Caudate
chr1:213005455-213007128(-)	ENSG00000174606.13	ENSG00000174606	ANGEL2	0.0984387526662729	2.26554740130564	2.9718695507973	0.003144440904479	0.289365167920885	Junction	Caudate
chr10:73767171-73767836(+)	ENSG00000176986.15	ENSG00000176986	SEC24C	0.0828721650560411	2.37855333207451	2.97155733858393	0.0031475675933301	0.289484984743084	Junction	Caudate
chr7:117746100-117756554(-)	ENSG00000077063.10	ENSG00000077063	CTTNBP2	0.103469405517549	2.38787771357198	2.97092477014221	0.0031539112536972	0.289900359443262	Junction	Caudate
chr22:42627689-42628151(-)	ENSG00000100243.20	ENSG00000100243	CYB5R3	-0.0823598332573634	3.69901141797783	-2.97060718398514	0.0031571005496079	0.290025478978166	Junction	Caudate
chr11:119615409-119618194(-)				0.400609264821406	-1.24161384145366	2.9702943746991	0.0031602447593476	0.290146314276908	Junction	Caudate
chr12:121793240-121793495(-)	ENSG00000139725.7	ENSG00000139725	RHOF	0.351687037091709	-1.54169446926813	2.96970662654483	0.0031661602743753	0.290450104162829	Junction	Caudate
chr20:62825871-62826203(+)	ENSG00000092758.15	ENSG00000092758	COL9A3	0.252831303621351	0.947417712622569	2.96960192488106	0.0031672151289107	0.290450104162829	Junction	Caudate
chr9:70625332-70625481(-)	ENSG00000083067.22	ENSG00000083067	TRPM3	-0.247535790997623	-0.128193734019127	-2.96873008700802	0.0031760112679497	0.29083359646654	Junction	Caudate
chr17:74440828-74443817(+)	ENSG00000170412.16	ENSG00000170412	GPRC5C	-0.175110194802521	0.326613305490764	-2.96870292890675	0.003176285629858	0.29083359646654	Junction	Caudate
chr2:188569356-188570027(+)	ENSG00000144366.15	ENSG00000144366	GULP1	-0.158162796502139	0.472862307679778	-2.96864247316801	0.0031768964555721	0.29083359646654	Junction	Caudate
chr19:49135924-49136723(+)	ENSG00000177380.13	ENSG00000177380	PPFIA3	0.154557328270014	1.46873938043802	2.96821793440563	0.0031811888895886	0.291058602845006	Junction	Caudate
chr19:43799835-43820539(-)	ENSG00000159871.14	ENSG00000159871	LYPD5	0.267967750398347	-0.134523098197465	2.96775880478784	0.0031858370374395	0.29131587665117	Junction	Caudate
chr3:183803336-183803986(+)	ENSG00000163872.15	ENSG00000163872	YEATS2	0.121760164891978	1.74863347323487	2.96729644246997	0.003190524191335	0.291453199475341	Junction	Caudate
chr19:580783-581314(+)	ENSG00000172270.18	ENSG00000172270	BSG	-0.0912279998505294	5.51691040130973	-2.96724826301765	0.0031910129687278	0.291453199475341	Junction	Caudate
chr1:62440038-62441487(+)	ENSG00000162607.12	ENSG00000162607	USP1	-0.107809824173807	1.65972147732664	-2.96671451842753	0.0031964323578376	0.291589104177106	Junction	Caudate
chr1:147650239-147652448(-)	ENSG00000162836.11	ENSG00000162836	ACP6	0.276854887264137	-0.344645502597815	2.96653727084547	0.0031982339072029	0.291589104177106	Junction	Caudate
chr10:67823393-67837933(-)	ENSG00000108176.14	ENSG00000108176	DNAJC12	0.120018340423673	2.84530026270997	2.96636239425166	0.0032000122681042	0.291589104177106	Junction	Caudate
chr1:32886516-32889087(+)	ENSG00000121905.9	ENSG00000121905	HPCA	-0.711917599792746	-3.0253994869	-2.96579753202417	0.0032057626660131	0.291589104177106	Junction	Caudate
chr22:39512027-39512231(+)	ENSG00000100335.13	ENSG00000100335	MIEF1	-0.139789717316608	0.580651609144309	-2.96577345530455	0.0032060079812259	0.291589104177106	Junction	Caudate
chr1:40304100-40304319(-)	ENSG00000049089.13	ENSG00000049089	COL9A2	0.201210273944482	2.48858456911187	2.96574638882061	0.0032062837793434	0.291589104177106	Junction	Caudate
chr6:24775245-24777221(+)	ENSG00000112312.9	ENSG00000112312	GMNN	-0.210006437820114	0.598418735952304	-2.96562117058023	0.0032075599924395	0.291589104177106	Junction	Caudate
chr2:178584969-178585071(-)	ENSG00000155657.25	ENSG00000155657	TTN	-0.347276830615667	-1.66633704301197	-2.96559260585155	0.0032078511866851	0.291589104177106	Junction	Caudate
chr7:141664241-141664903(-)	ENSG00000257093.6	ENSG00000257093	KIAA1147	0.076896517594693	3.55751805003998	2.96547577889224	0.0032090423945365	0.291589104177106	Junction	Caudate
chr21:28879954-28882159(-)	ENSG00000156239.11	ENSG00000156239	N6AMT1	0.178302918355378	-0.126808204804662	2.96504876054075	0.0032133998639945	0.291645279339741	Junction	Caudate
chr2:87016409-87017552(-)	ENSG00000183281.14	ENSG00000183281	PLGLB1	0.201392727706379	0.0810573832651704	2.96448759172352	0.0032191344900039	0.291645279339741	Junction	Caudate
chr3:126103847-126105725(-)	ENSG00000144908.13	ENSG00000144908	ALDH1L1	-0.162207255837294	2.54262677389023	-2.96420542362498	0.0032220215225617	0.291645279339741	Junction	Caudate
chr14:74071975-74072202(-)	ENSG00000119711.12	ENSG00000119711	ALDH6A1	-0.105361102888824	4.01163989149166	-2.96415157865986	0.0032225727120138	0.291645279339741	Junction	Caudate
chr9:2992556-3012923(-)	ENSG00000227835.8	ENSG00000227835	CARM1P1	-0.352386443387489	-0.434962361664408	-2.964084337355	0.0032232611555692	0.291645279339741	Junction	Caudate
chr3:184996502-184999695(+)	ENSG00000156931.15	ENSG00000156931	VPS8	-0.0884864180381189	1.95417817673807	-2.96405966695216	0.0032235137748205	0.291645279339741	Junction	Caudate
chrM:8590-15739(+)				-0.753944514963546	-1.96761006080567	-2.96405277665624	0.0032235843331015	0.291645279339741	Junction	Caudate
chr8:50530260-50532866(+)	ENSG00000147481.14	ENSG00000147481	SNTG1	-0.173189392774298	0.897372057978691	-2.96397635820474	0.0032243669710804	0.291645279339741	Junction	Caudate
chr11:83980643-84059314(-)	ENSG00000150672.16	ENSG00000150672	DLG2	0.101523131617843	3.67376632560028	2.96344960476652	0.0032297664354539	0.291967205119525	Junction	Caudate
chr3:97764978-97768080(+)	ENSG00000113966.9	ENSG00000113966	ARL6	0.126100437317583	1.5884246490487	2.96154653895982	0.0032493427217846	0.293280391487941	Junction	Caudate
chr15:52611778-52613672(-)	ENSG00000047346.12	ENSG00000047346	FAM214A	-0.14001974689715	0.774396920916656	-2.96151507395718	0.0032496673032154	0.293280391487941	Junction	Caudate
chr9:128424615-128428301(+)	ENSG00000167123.18	ENSG00000167123	CERCAM	0.247303460834233	4.1481366734993	2.96149251044754	0.0032499000783651	0.293280391487941	Junction	Caudate
chr11:65872019-65872243(-)	ENSG00000172638.12	ENSG00000172638	EFEMP2	-0.137805705348186	1.15448299587527	-2.96131930827692	0.0032516874164972	0.293280391487941	Junction	Caudate
chr18:23188910-23194447(+)	ENSG00000134508.12	ENSG00000134508	CABLES1	-0.16481617351632	2.63619476929107	-2.96076927999802	0.0032573693269962	0.293625933936334	Junction	Caudate
chr4:122286786-122289086(+)	ENSG00000138688.15	ENSG00000138688	KIAA1109	0.0812977549793609	3.13688814687479	2.95973801974503	0.0032680469467326	0.294346761479799	Junction	Caudate
chr14:20391097-20391598(-)	ENSG00000129566.12	ENSG00000129566	TEP1	0.202377546878341	-0.162155275167259	2.95963874266822	0.0032690765441374	0.294346761479799	Junction	Caudate
chr10:68742570-68747160(+)	ENSG00000060339.13	ENSG00000060339	CCAR1	-0.102267424742903	1.64312272267456	-2.95936975249305	0.0032718677182411	0.294430977594413	Junction	Caudate
chr19:36013423-36014174(-)	ENSG00000248101.2	ENSG00000248101	AC002116.8	0.153188513516689	0.840048613233237	2.95910297540011	0.003274638080765	0.294457615741846	Junction	Caudate
chr2:74365658-74365892(-)	ENSG00000204843.12	ENSG00000204843	DCTN1	0.0759844695382495	5.20125563708465	2.95890502036966	0.0032766951427844	0.294457615741846	Junction	Caudate
chr11:64754026-64754252(-)	ENSG00000068976.13	ENSG00000068976	PYGM	0.188190355468232	2.19846725320747	2.95870576692982	0.0032787668906176	0.294457615741846	Junction	Caudate
chr5:75685485-75689011(-)	ENSG00000152359.14	ENSG00000152359	POC5	-0.193306063392916	0.0307971263494909	-2.95862684505021	0.0032795878160469	0.294457615741846	Junction	Caudate
chr2:135058087-135090997(+)	ENSG00000115839.17	ENSG00000115839	RAB3GAP1	0.0837060970878855	3.01990223652936	2.95829351767661	0.0032830570768726	0.294602378532718	Junction	Caudate
chrX:48999505-49000860(-)	ENSG00000068400.13	ENSG00000068400	GRIPAP1	-0.342907819302569	-1.64426277412517	-2.95799266296549	0.0032861912444411	0.294716925342333	Junction	Caudate
chr19:40408384-40413337(-)	ENSG00000105227.14	ENSG00000105227	PRX	-0.316822988791712	-0.91970715207608	-2.95763881179474	0.0032898810063883	0.29482304788049	Junction	Caudate
chr1:155951534-155951740(-)	ENSG00000116584.17	ENSG00000116584	ARHGEF2	0.0975694423549611	3.93840858843324	2.95719206844526	0.0032945448066598	0.29482304788049	Junction	Caudate
chr10:73517748-73519796(-)	ENSG00000166348.18	ENSG00000166348	USP54	-0.147203971817958	0.783859546293149	-2.9571364920229	0.0032951254222322	0.29482304788049	Junction	Caudate
chr4:166043420-166055075(+)	ENSG00000038295.7	ENSG00000038295	TLL1	0.33792315296744	-1.64640743835087	2.95703979048053	0.0032961359014083	0.29482304788049	Junction	Caudate
chr1:20825199-20827616(-)	ENSG00000075151.20	ENSG00000075151	EIF4G3	0.0809798454984822	3.27944752050864	2.95675084997847	0.003299156862877	0.29482304788049	Junction	Caudate
chr15:89210810-89211742(-)	ENSG00000140522.11	ENSG00000140522	RLBP1	0.239290998910443	0.504112823200471	2.95648373368188	0.003301951897503	0.29482304788049	Junction	Caudate
chr5:71596365-71599658(+)	ENSG00000131844.15	ENSG00000131844	MCCC2	-0.098456841767771	1.81803244932943	-2.9563834784638	0.0033030015004321	0.29482304788049	Junction	Caudate
chr15:100896047-100898082(+)	ENSG00000184254.16	ENSG00000184254	ALDH1A3	0.295175573903526	-1.25549587014239	2.9561155812894	0.0033058076958803	0.29482304788049	Junction	Caudate
chr9:92417575-92424201(-)	ENSG00000127083.7	ENSG00000127083	OMD	-0.414354501298195	-1.62472133952369	-2.95607409520249	0.0033062424532684	0.29482304788049	Junction	Caudate
chr11:113758707-113760208(-)	ENSG00000086827.8	ENSG00000086827	ZW10	-0.136870668881387	0.553431939013958	-2.95587580296071	0.003308321197872	0.29482304788049	Junction	Caudate
chr10:70301509-70340552(-)	ENSG00000172731.13	ENSG00000172731	LRRC20	-0.325293671445599	-1.61208055066874	-2.95576406476019	0.0033094931023026	0.29482304788049	Junction	Caudate
chr4:78604400-78610055(+)	ENSG00000138772.12	ENSG00000138772	ANXA3	-0.250510624094499	0.559866224372176	-2.95574677886966	0.0033096744297204	0.29482304788049	Junction	Caudate
chr7:107963064-107964551(-)	ENSG00000091136.13	ENSG00000091136	LAMB1	0.179658925686184	0.697746010876679	2.95541288937248	0.0033131786829667	0.294969583643472	Junction	Caudate
chrX:78021080-78029249(+)	ENSG00000165240.18	ENSG00000165240	ATP7A	0.190943055482162	-0.641927565646111	2.95481107470504	0.0033195034465976	0.295282257942598	Junction	Caudate
chr2:127523792-127526174(-)	ENSG00000163166.14	ENSG00000163166	IWS1	0.112003445279667	1.69105732521699	2.95472459960269	0.0033204131621153	0.295282257942598	Junction	Caudate
chr2:166307075-166311498(-)	ENSG00000169432.14	ENSG00000169432	SCN9A	-0.300416681646301	-1.59075169971423	-2.95427340724473	0.0033251633907947	0.295539031904534	Junction	Caudate
chr7:11407424-11411206(-)	ENSG00000005108.15	ENSG00000005108	THSD7A	0.163335083823485	0.781818753960356	2.95380552444837	0.0033300959007188	0.295708020033747	Junction	Caudate
chr3:197681900-197682469(-)	ENSG00000145016.14	ENSG00000145016	RUBCN	0.0974609509423146	1.93504105578365	2.95373949723803	0.0033307925105597	0.295708020033747	Junction	Caudate
chr14:30593640-30597419(+)	ENSG00000092140.14	ENSG00000092140	G2E3	0.127382471801737	1.83979377189717	2.95323251149945	0.0033361458254418	0.295734312178998	Junction	Caudate
chr7:19725769-19729381(-)	ENSG00000173452.13	ENSG00000173452	TMEM196	0.215353841760346	0.611365444023497	2.95300478602641	0.0033385529614369	0.295734312178998	Junction	Caudate
chr17:47818387-47818505(-)	ENSG00000006025.11	ENSG00000006025	OSBPL7	-0.174944082115939	-0.213012448668009	-2.95224063181296	0.0033466419406057	0.295734312178998	Junction	Caudate
chr1:226596982-226600665(+)	ENSG00000203685.9	ENSG00000203685	STUM	0.227480244049002	0.760967439131312	2.95217683122582	0.0033473181135369	0.295734312178998	Junction	Caudate
chr2:95919921-95923494(-)	ENSG00000174501.14	ENSG00000174501	ANKRD36C	-0.610008259305882	-2.29155404581082	-2.95200111458157	0.0033491810436591	0.295734312178998	Junction	Caudate
chr2:151540802-151541446(-)	ENSG00000183091.19	ENSG00000183091	NEB	0.273887167173149	-0.858571027410622	2.95196489009021	0.0033495652098778	0.295734312178998	Junction	Caudate
chrX:44261299-44272685(-)	ENSG00000183690.12	ENSG00000183690	EFHC2	-0.295651799307036	-0.786282929134793	-2.95177054202848	0.0033516269884307	0.295734312178998	Junction	Caudate
chr21:32685918-32686977(-)	ENSG00000159082.17	ENSG00000159082	SYNJ1	0.13947109386185	2.86818824312726	2.95174589467576	0.0033518885474616	0.295734312178998	Junction	Caudate
chr14:64080639-64081442(+)	ENSG00000054654.15	ENSG00000054654	SYNE2	-0.247020298777619	-0.427498831114214	-2.95170875423719	0.0033522827190349	0.295734312178998	Junction	Caudate
chr18:23214055-23234607(+)	ENSG00000134508.12	ENSG00000134508	CABLES1	-0.155737313798729	2.99632805168524	-2.95124221047291	0.0033572377598897	0.295734312178998	Junction	Caudate
chr2:70229319-70230755(-)	ENSG00000116001.15	ENSG00000116001	TIA1	0.0898180375578752	2.49191104617976	2.95116944284214	0.0033580112093972	0.295734312178998	Junction	Caudate
chr2:165097525-165100301(-)	ENSG00000153253.15	ENSG00000153253	SCN3A	0.196723516239164	0.840788748726917	2.95112335603691	0.0033585011517923	0.295734312178998	Junction	Caudate
chr10:87076657-87094324(-)	ENSG00000148672.8	ENSG00000148672	GLUD1	-0.0902431633499064	4.85276358632479	-2.95097708795613	0.0033600565401785	0.295734312178998	Junction	Caudate
chr12:48824374-48824668(+)	ENSG00000167535.7	ENSG00000167535	CACNB3	0.177311908848876	2.22610468731543	2.95086375512295	0.0033612621538141	0.295734312178998	Junction	Caudate
chr5:14465641-14471317(+)	ENSG00000038382.17	ENSG00000038382	TRIO	0.105139386793129	1.73981584662469	2.95086087394304	0.0033612928084246	0.295734312178998	Junction	Caudate
chrX:16845939-16849243(-)	ENSG00000102054.17	ENSG00000102054	RBBP7	0.0834184000804756	3.33243512080402	2.95074950355574	0.0033624779410134	0.295734312178998	Junction	Caudate
chr11:6629578-6629671(-)	ENSG00000166341.7	ENSG00000166341	DCHS1	-0.165377021859076	0.684145454229268	-2.95056724370588	0.0033644182580916	0.295734312178998	Junction	Caudate
chr1:148103913-148104536(-)	ENSG00000263956.6	ENSG00000263956	NBPF11	-0.253662519746608	-0.689244162133986	-2.95054624486026	0.0033646418750904	0.295734312178998	Junction	Caudate
chrX:54543039-54543206(+)	ENSG00000130119.15	ENSG00000130119	GNL3L	0.119384407294708	1.1527446743922	2.95021860069821	0.0033681327225533	0.295877218401489	Junction	Caudate
chr2:31260923-31261548(+)	ENSG00000013016.15	ENSG00000013016	EHD3	0.0979157438903491	2.10730755608869	2.95001828695537	0.003370268572967	0.295901001162827	Junction	Caudate
chr15:80906839-80909096(+)	ENSG00000103888.15	ENSG00000103888	CEMIP	0.271217988903465	-0.591363515763329	2.94958880788718	0.0033748520778893	0.296139536591341	Junction	Caudate
chr14:65616374-65629491(+)	ENSG00000033170.16	ENSG00000033170	FUT8	0.103855372296621	3.63366463597424	2.94921900056477	0.0033788033159722	0.296322358252626	Junction	Caudate
chr4:98293516-98343138(+)	ENSG00000138698.14	ENSG00000138698	RAP1GDS1	0.0960010558900131	3.83002870163734	2.94883717175126	0.003382887435132	0.296507110919562	Junction	Caudate
chr17:80212275-80213803(-)	ENSG00000181523.12	ENSG00000181523	SGSH	-0.223925157621895	-0.593060157812077	-2.94867272063141	0.0033846478277675	0.296507110919562	Junction	Caudate
chr15:81300476-81301343(+)	ENSG00000172349.17	ENSG00000172349	IL16	0.276173594124954	-0.994021832961911	2.94826480726853	0.0033890180147846	0.296659723212961	Junction	Caudate
chr15:72566606-72567105(+)	ENSG00000166233.13	ENSG00000166233	ARIH1	0.0683074441449647	3.27280195441258	2.94803247693931	0.0033915093945039	0.296659723212961	Junction	Caudate
chr2:36899659-36902583(-)	ENSG00000115808.11	ENSG00000115808	STRN	0.111920262478689	3.08756523069711	2.94786619009874	0.0033932935887086	0.296659723212961	Junction	Caudate
chr15:34382530-34382796(-)	ENSG00000175265.17	ENSG00000175265	GOLGA8A	-0.276396792229943	1.52212542243535	-2.9478125313903	0.0033938695091807	0.296659723212961	Junction	Caudate
chr14:50910103-50911729(-)	ENSG00000100504.16	ENSG00000100504	PYGL	-0.233113844735567	0.174876049670048	-2.94736388562765	0.0033986883344848	0.296708138826711	Junction	Caudate
chr17:1475033-1477504(-)	ENSG00000197879.14	ENSG00000197879	MYO1C	-0.199634870799615	-0.306551783581214	-2.94711351667817	0.0034013802211518	0.296708138826711	Junction	Caudate
chr19:37699896-37707913(-)	ENSG00000267552.6	ENSG00000267552	CTD-2528L19.4	0.174239428980931	0.353593737052189	2.94709165940305	0.0034016153160226	0.296708138826711	Junction	Caudate
chr11:34076643-34079627(+)	ENSG00000135387.20	ENSG00000135387	CAPRIN1	0.0590340604109614	4.28791188155498	2.94706480125707	0.0034019042201436	0.296708138826711	Junction	Caudate
chr1:40303677-40303806(-)	ENSG00000049089.13	ENSG00000049089	COL9A2	0.209601167400809	2.02337458733153	2.94639686298968	0.0034090962268489	0.297172041972297	Junction	Caudate
chr16:23658626-23661169(+)	ENSG00000166847.9	ENSG00000166847	DCTN5	0.0868956918689619	2.8261798492037	2.94610299422379	0.0034122648500735	0.297189556516821	Junction	Caudate
chr8:31141601-31141680(+)	ENSG00000165392.9	ENSG00000165392	WRN	-0.186667771558735	-0.224219346406681	-2.94603080569358	0.0034130436304673	0.297189556516821	Junction	Caudate
chr19:19659792-19659897(-)	ENSG00000105726.16	ENSG00000105726	ATP13A1	0.128356862376516	0.851880544102386	2.94536492883254	0.0034202348704483	0.297652365439733	Junction	Caudate
chr11:72591357-72596592(-)	ENSG00000186642.15	ENSG00000186642	PDE2A	0.164222202977233	3.77118802048793	2.9449515460045	0.0034247062256925	0.297719044263442	Junction	Caudate
chr1:33094714-33096706(+)	ENSG00000142920.16	ENSG00000142920	AZIN2	0.136827476293266	1.58780792597252	2.94494711225385	0.0034247542122961	0.297719044263442	Junction	Caudate
chr16:53637855-53641032(-)	ENSG00000103494.12	ENSG00000103494	RPGRIP1L	0.343816880245995	0.268553836732553	2.94462231411236	0.003428271183046	0.29786156801219	Junction	Caudate
chr20:50904002-50904765(-)	ENSG00000101126.15	ENSG00000101126	ADNP	-0.314849281079336	-1.16470016990822	-2.94444354230926	0.0034302083631337	0.297866752496538	Junction	Caudate
chrX:16832743-16834282(+)	ENSG00000086712.12	ENSG00000086712	TXLNG	-0.126094975228307	1.38866423366785	-2.94395855830958	0.0034354687124443	0.298160345311427	Junction	Caudate
chr11:108140216-108141604(+)	ENSG00000075239.13	ENSG00000075239	ACAT1	-0.0770464678547601	3.50674752361771	-2.94369079929138	0.003438376101617	0.298212981712175	Junction	Caudate
chr4:36119719-36121178(-)	ENSG00000047365.11	ENSG00000047365	ARAP2	0.0816433806936355	3.60688269828586	2.94328680464156	0.0034427670241545	0.298212981712175	Junction	Caudate
chr7:35638473-35667433(-)	ENSG00000122557.9	ENSG00000122557	HERPUD2	-0.103561388683179	1.64513033193044	-2.94313455625967	0.0034444231047713	0.298212981712175	Junction	Caudate
chr4:158232983-158237524(+)	ENSG00000164124.10	ENSG00000164124	TMEM144	0.256127341574432	0.560326184478731	2.94307389612718	0.0034450831376654	0.298212981712175	Junction	Caudate
chr1:202155610-202157738(-)	ENSG00000143851.15	ENSG00000143851	PTPN7	0.220366892439513	1.29457078194801	2.94295574482508	0.0034463690542725	0.298212981712175	Junction	Caudate
chr3:49131724-49132115(-)	ENSG00000172037.13	ENSG00000172037	LAMB2	-0.151474715110729	1.27973977486209	-2.94286533426455	0.0034473533467389	0.298212981712175	Junction	Caudate
chr8:123359686-123361538(-)	ENSG00000156802.12	ENSG00000156802	ATAD2	-0.146037486417023	0.355874237345615	-2.94216326031061	0.0034550055155281	0.298712057241711	Junction	Caudate
chr17:20340320-20342357(+)	ENSG00000154898.15	ENSG00000154898	CCDC144CP	0.238285501669693	0.75899161843928	2.94164566161909	0.0034606569540759	0.298842684006645	Junction	Caudate
chr7:74711110-74714856(+)	ENSG00000263001.5	ENSG00000263001	GTF2I	0.0996298985295459	2.50418524115409	2.94141807101753	0.0034631445908097	0.298842684006645	Junction	Caudate
chr1:145746998-145747994(-)	ENSG00000265491.4	ENSG00000265491	RNF115	-0.0850546981720708	2.31312332994914	-2.94140347550896	0.0034633041800359	0.298842684006645	Junction	Caudate
chr15:74840317-74840497(-)	ENSG00000140474.12	ENSG00000140474	ULK3	0.152665383752013	1.4669590213051	2.94133517923246	0.0034640510298658	0.298842684006645	Junction	Caudate
chr17:66005770-66027500(-)	ENSG00000154240.16	ENSG00000154240	CEP112	-0.194511628982645	0.461684817473322	-2.9404407090252	0.0034738460483248	0.299438095258203	Junction	Caudate
chr2:210658689-210660484(+)	ENSG00000021826.14	ENSG00000021826	CPS1	0.353536710264712	-0.926289348988838	2.94021647460464	0.0034763055216761	0.299438095258203	Junction	Caudate
chr18:31890867-31891698(-)	ENSG00000153339.13	ENSG00000153339	TRAPPC8	0.315451114865511	-1.06990723638009	2.9401882682146	0.0034766150108138	0.299438095258203	Junction	Caudate
chr8:90881131-90917491(+)	ENSG00000123119.11	ENSG00000123119	NECAB1	0.110021361811743	4.40244995976908	2.93991761391764	0.0034795859924364	0.299531371513863	Junction	Caudate
chr3:40234054-40244445(+)	ENSG00000170011.13	ENSG00000170011	MYRIP	-0.154791265623566	0.419635966829568	-2.93940428557841	0.0034852271877571	0.299854280551881	Junction	Caudate
chr11:64758705-64759655(-)	ENSG00000068976.13	ENSG00000068976	PYGM	0.194596723051227	2.01717070317714	2.93908922941272	0.0034886936176393	0.299989833299986	Junction	Caudate
chr17:17820522-17823517(-)	ENSG00000072310.16	ENSG00000072310	SREBF1	-0.195628934801881	2.29263437635475	-2.93879458165752	0.0034919383523682	0.300106186133922	Junction	Caudate
chr6:33781154-33784351(-)	ENSG00000161904.11	ENSG00000161904	LEMD2	-0.124750061301548	1.02211125265158	-2.9385495302059	0.0034946390198357	0.300175679749292	Junction	Caudate
chr2:173191178-173198025(+)	ENSG00000091436.16	ENSG00000091436	AC013461.1	-0.136072383640558	1.47463174575914	-2.93831917821853	0.0034971794268765	0.300231339866866	Junction	Caudate
chrX:47145517-47147356(+)	ENSG00000182872.15	ENSG00000182872	RBM10	0.255505784998543	-0.79683894608358	2.93760698722528	0.0035050444076577	0.300743804908002	Junction	Caudate
chr8:98106007-98106271(-)	ENSG00000132541.10	ENSG00000132541	RIDA	-0.144572807448163	3.38637289394229	-2.93724636307491	0.0035090330687385	0.300799245109102	Junction	Caudate
chr20:21334186-21339043(+)	ENSG00000088930.7	ENSG00000088930	XRN2	-0.0798252356325891	2.65398812111951	-2.93720575010307	0.0035094825256662	0.300799245109102	Junction	Caudate
chr12:1263166-1266233(+)	ENSG00000082805.19	ENSG00000082805	ERC1	-0.206874868490898	0.0070640895389201	-2.93697745485213	0.0035120100095879	0.300853341264109	Junction	Caudate
chr17:3656796-3658004(+)	ENSG00000040531.14	ENSG00000040531	CTNS	-0.283163767258726	-1.40342802833414	-2.93616178173905	0.0035210540128735	0.301465309844783	Junction	Caudate
chr6:46865198-46866924(-)	ENSG00000069122.18	ENSG00000069122	ADGRF5	-0.171890426240231	1.13579841725546	-2.93581913946135	0.0035248594958879	0.301475271893426	Junction	Caudate
chr6:46653299-46655842(+)	ENSG00000153291.15	ENSG00000153291	SLC25A27	0.159228344963112	2.2130291871676	2.93580911605154	0.0035249708752745	0.301475271893426	Junction	Caudate
chr19:11458287-11458457(-)	ENSG00000196361.9	ENSG00000196361	ELAVL3	0.0957648957807186	2.76030413010166	2.93522845946331	0.003531428577917	0.301864840456113	Junction	Caudate
chr11:113359462-113359939(+)	ENSG00000149292.16	ENSG00000149292	TTC12	0.191373058944487	1.25794233496986	2.93453947620797	0.00353910503906	0.302358112249257	Junction	Caudate
chr3:52437667-52437970(-)	ENSG00000010319.6	ENSG00000010319	SEMA3G	-0.255676724776477	-0.187544375003457	-2.9343112694539	0.0035416510137607	0.302378680954688	Junction	Caudate
chr21:7748988-7754951(+)	ENSG00000273590.4	ENSG00000273590	SMIM11B	0.144417325428491	1.75248315207788	2.93417093311196	0.0035432174981033	0.302378680954688	Junction	Caudate
chr3:161238192-161238729(+)	ENSG00000169251.12	ENSG00000169251	NMD3	-0.0993842455913837	2.59462347622743	-2.93400561581476	0.0035450636405655	0.302378680954688	Junction	Caudate
chr1:19745652-19746455(-)	ENSG00000162542.13	ENSG00000162542	TMCO4	-0.30591467387766	-1.63304432050314	-2.93377504583533	0.0035476399442885	0.302430768655436	Junction	Caudate
chr3:40250327-40250438(+)	ENSG00000170011.13	ENSG00000170011	MYRIP	-0.181455978662194	-0.0910120087892886	-2.93354494412838	0.0035502127203418	0.302430768655436	Junction	Caudate
chr17:7191359-7192944(-)	ENSG00000132535.18	ENSG00000132535	DLG4	-0.258359724779145	-0.953098600903528	-2.9334394215496	0.0035513931421687	0.302430768655436	Junction	Caudate
chr5:96762373-96765223(+)	ENSG00000153113.23	ENSG00000153113	CAST	-0.156218015087476	0.614949774823941	-2.93287786588496	0.0035576809815789	0.302800714119533	Junction	Caudate
chr17:19865829-19867327(-)	ENSG00000083290.19	ENSG00000083290	ULK2	0.0997145204214542	2.08006629644103	2.93257935497162	0.0035610275989942	0.302800714119533	Junction	Caudate
chr12:7209841-7210021(+)	ENSG00000139197.10	ENSG00000139197	PEX5	0.0917032430099389	2.97149416148823	2.932540521488	0.0035614631739492	0.302800714119533	Junction	Caudate
chr9:100572677-100576515(+)	ENSG00000251349.3	ENSG00000251349	MSANTD3-TMEFF1	0.0910733008253811	4.12027572160899	2.93221345656449	0.0035651336218343	0.302950428015007	Junction	Caudate
chr6:130867582-130869345(-)	ENSG00000079819.17	ENSG00000079819	EPB41L2	0.240702104800827	0.606900809255819	2.93163906737019	0.0035715879990766	0.303336421870191	Junction	Caudate
chr19:46331274-46334904(+)	ENSG00000124440.15	ENSG00000124440	HIF3A	-0.284045619299473	-0.317520463285681	-2.93044270455519	0.0035850657286598	0.304152825619969	Junction	Caudate
chr11:106810479-106939459(-)	ENSG00000152402.10	ENSG00000152402	GUCY1A2	0.155683083607336	3.58938075103332	2.93020389847316	0.0035877615733846	0.304152825619969	Junction	Caudate
chr19:40408257-40408339(-)	ENSG00000105227.14	ENSG00000105227	PRX	-0.29812603319687	-0.365908149879583	-2.93013058600923	0.0035885895576771	0.304152825619969	Junction	Caudate
chr10:73519993-73520907(-)	ENSG00000166348.18	ENSG00000166348	USP54	-0.178867024677076	0.500658924122102	-2.93010583407643	0.0035888691431489	0.304152825619969	Junction	Caudate
chr2:9432689-9433870(+)	ENSG00000119203.13	ENSG00000119203	CPSF3	-0.099565067955009	1.50481617772056	-2.9296385987708	0.0035941505326299	0.304437790711024	Junction	Caudate
chr12:6072443-6073618(-)	ENSG00000110799.13	ENSG00000110799	VWF	-0.210047813064177	1.59933591432691	-2.92853508562042	0.003606652267215	0.304981674431863	Junction	Caudate
chr11:108247128-108250700(+)	ENSG00000149311.17	ENSG00000149311	ATM	0.347849636414418	-1.62206012144167	2.92844639274483	0.0036076587933563	0.304981674431863	Junction	Caudate
chr10:60186913-60196144(-)	ENSG00000151150.21	ENSG00000151150	ANK3	0.091180821291858	4.01500026358189	2.92844295326209	0.0036076978312992	0.304981674431863	Junction	Caudate
chr11:106091478-106094582(+)	ENSG00000149313.10	ENSG00000149313	AASDHPPT	0.107538698461955	4.08867528370029	2.92839334105116	0.0036082609701141	0.304981674431863	Junction	Caudate
chr2:238170677-238170942(-)	ENSG00000132323.8	ENSG00000132323	ILKAP	0.116993142844022	1.12715390646333	2.92800611411952	0.0036126590683108	0.305190820653628	Junction	Caudate
chrX:111401331-111410034(-)	ENSG00000077279.17	ENSG00000077279	DCX	0.207508226185125	0.754285708438663	2.92753366219194	0.0036180317751685	0.305482033597916	Junction	Caudate
chr1:248816663-248816821(-)	ENSG00000175137.10	ENSG00000175137	SH3BP5L	0.114449959158501	1.74812717405217	2.92668544708404	0.0036276959568209	0.306133426181004	Junction	Caudate
chr6:31950773-31950867(+)	ENSG00000244255.5	ENSG00000244255	XXbac-BPG116M5.17	-0.316111695006907	-1.08912768765224	-2.92635923402278	0.0036314189522673	0.306133426181004	Junction	Caudate
chr1:10337534-10339768(+)	ENSG00000054523.17	ENSG00000054523	KIF1B	0.0571326351608482	4.89260629407384	2.926348166807	0.0036315453210386	0.306133426181004	Junction	Caudate
chr5:96757495-96757582(+)	ENSG00000153113.23	ENSG00000153113	CAST	-0.106077399652975	2.16589746776853	-2.92618007637552	0.0036334651213289	0.306133426181004	Junction	Caudate
chr15:24533953-24535696(+)	ENSG00000259905.5	ENSG00000259905	PWRN1	-0.353837416643112	-0.583850756327947	-2.92583281662206	0.0036374341910943	0.306305166888069	Junction	Caudate
chr2:168859638-168860794(+)	ENSG00000163072.15	ENSG00000163072	NOSTRIN	-0.237670971284158	-0.150031924475171	-2.92540232686737	0.003642360048236	0.306557252866125	Junction	Caudate
chr1:40304848-40305714(-)	ENSG00000049089.13	ENSG00000049089	COL9A2	0.18461769974752	2.74815937397456	2.92509596945259	0.003645869235401	0.306689901482702	Junction	Caudate
chr6:152442246-152444410(-)	ENSG00000131018.22	ENSG00000131018	SYNE1	-0.131775981648534	3.43422380483203	-2.92373479610331	0.0036614982177138	0.307651752038937	Junction	Caudate
chr7:21904260-21905505(-)	ENSG00000164649.19	ENSG00000164649	CDCA7L	0.160819937766807	0.445622571196082	2.92339016958561	0.0036654649068637	0.307651752038937	Junction	Caudate
chr7:117718120-117719503(-)	ENSG00000077063.10	ENSG00000077063	CTTNBP2	0.126349071170288	1.82127087811237	2.92333157264622	0.0036661397541333	0.307651752038937	Junction	Caudate
chr8:65724352-65724776(-)	ENSG00000205268.10	ENSG00000205268	PDE7A	0.127499260977658	1.42735532556739	2.92323691484543	0.0036672301455039	0.307651752038937	Junction	Caudate
chr2:199308958-199323802(-)	ENSG00000119042.16	ENSG00000119042	SATB2	-0.155039537472553	0.679983092782915	-2.92315616397579	0.0036681605727694	0.307651752038937	Junction	Caudate
chr9:37780881-37781985(-)	ENSG00000107371.12	ENSG00000107371	EXOSC3	0.166675367522014	1.33651403000079	2.92299891100141	0.003669973090605	0.307651752038937	Junction	Caudate
chr8:22713537-22724842(-)	ENSG00000134020.7	ENSG00000134020	PEBP4	0.244780759817448	0.678689096948324	2.92280938433329	0.0036721586855002	0.307651752038937	Junction	Caudate
chr2:27677365-27677737(+)	ENSG00000163798.13	ENSG00000163798	SLC4A1AP	0.0873541943937572	2.51279780163984	2.9227474628142	0.0036728730132001	0.307651752038937	Junction	Caudate
chr17:16764176-16771976(+)	ENSG00000170160.17	ENSG00000170160	CCDC144A	0.311817453617614	0.86214268455743	2.92258427193556	0.0036747561935946	0.307651752038937	Junction	Caudate
chr1:36013753-36013914(+)	ENSG00000126070.19	ENSG00000126070	AGO3	0.0942877937797619	2.15161148951716	2.92150233046022	0.0036872638248442	0.308535962531831	Junction	Caudate
chr16:5006049-5007351(+)	ENSG00000103184.11	ENSG00000103184	SEC14L5	0.143499910358057	2.75956382538415	2.92133452512422	0.0036892071914458	0.308535962531831	Junction	Caudate
chr11:68762762-68773264(-)	ENSG00000110090.12	ENSG00000110090	CPT1A	-0.145963353212357	1.21800901094022	-2.92091436234665	0.0036940772305478	0.308780480835837	Junction	Caudate
chr6:150818217-150819678(+)	ENSG00000120278.15	ENSG00000120278	PLEKHG1	-0.204800391904293	0.206758895206654	-2.92060733122299	0.0036976396884342	0.308915501090097	Junction	Caudate
chr11:836443-836768(+)	ENSG00000177697.17	ENSG00000177697	CD151	-0.132768765441344	2.04855373980966	-2.92027248194125	0.0037015284924584	0.309015171910536	Junction	Caudate
chr5:75384713-75385901(-)	ENSG00000113163.15	ENSG00000113163	COL4A3BP	0.0955572382528582	2.83177423586258	2.92013659308207	0.0037031077151276	0.309015171910536	Junction	Caudate
chr7:103630177-103635424(-)	ENSG00000189056.13	ENSG00000189056	RELN	0.217184061588482	1.07323056759219	2.919805242324	0.0037069610623266	0.309015171910536	Junction	Caudate
chr1:39965550-39965856(+)	ENSG00000168389.17	ENSG00000168389	MFSD2A	-0.165036043154687	1.53822744327505	-2.9196879770163	0.0037083256415277	0.309015171910536	Junction	Caudate
chr10:60181428-60186714(-)	ENSG00000151150.21	ENSG00000151150	ANK3	0.0950437817925381	3.84783782083562	2.91966684311633	0.0037085716187687	0.309015171910536	Junction	Caudate
chr15:67417052-67421290(+)	ENSG00000103599.19	ENSG00000103599	IQCH	-0.260049572168649	-1.41604486227966	-2.91911673515952	0.0037149795599876	0.309088657086008	Junction	Caudate
chr3:197681368-197681834(-)	ENSG00000145016.14	ENSG00000145016	RUBCN	0.0936984399756557	2.09846859316884	2.91905028882807	0.00371575424469	0.309088657086008	Junction	Caudate
chr5:146271675-146284621(+)	ENSG00000091009.7	ENSG00000091009	RBM27	-0.0832441728305839	2.16340771458722	-2.9188638369684	0.0037179288375342	0.309088657086008	Junction	Caudate
chr13:72766059-72768784(-)	ENSG00000083520.14	ENSG00000083520	DIS3	-0.0895642508324231	2.11444922932613	-2.91871179172088	0.0037197030047941	0.309088657086008	Junction	Caudate
chr1:28887211-28987447(+)	ENSG00000159023.19	ENSG00000159023	EPB41	0.154327309333395	2.69563494804191	2.91860316414239	0.0037209710183186	0.309088657086008	Junction	Caudate
chr1:1315619-1319295(-)	ENSG00000127054.19	ENSG00000127054	CPSF3L	-0.103126384121324	1.65928670528538	-2.91858843453354	0.0037211429879248	0.309088657086008	Junction	Caudate
chr19:4534096-4535164(-)	ENSG00000214456.8	ENSG00000214456	PLIN5	-0.273968340525807	-0.71392884941493	-2.91756794781138	0.0037330749416657	0.309880074981832	Junction	Caudate
chr15:22839175-22839654(+)	ENSG00000140157.14	ENSG00000140157	NIPA2	0.33051116934518	-1.00711749407845	2.91743468259252	0.0037346357085137	0.309880074981832	Junction	Caudate
chr11:83462094-83466707(-)	ENSG00000150672.16	ENSG00000150672	DLG2	0.118305323887345	4.18190773598053	2.9172729545959	0.0037365306236384	0.309880074981832	Junction	Caudate
chr1:6473175-6473250(-)	ENSG00000171680.20	ENSG00000171680	PLEKHG5	-0.205195206131116	0.354173893115174	-2.91608035105608	0.003750531088026	0.310702962452344	Junction	Caudate
chr12:6095585-6110373(-)	ENSG00000110799.13	ENSG00000110799	VWF	-0.201541077019633	2.57655413438664	-2.91597966280619	0.0037517152972973	0.310702962452344	Junction	Caudate
chr6:152369615-152373036(-)	ENSG00000131018.22	ENSG00000131018	SYNE1	-0.111084801059114	2.79416121842053	-2.91592755787893	0.0037523282449334	0.310702962452344	Junction	Caudate
chr10:34399414-34401825(-)	ENSG00000148498.15	ENSG00000148498	PARD3	-0.144217943292594	1.11553339593723	-2.91551156390337	0.0037572251582638	0.310755858717599	Junction	Caudate
chr17:75244718-75246508(-)	ENSG00000125447.16	ENSG00000125447	GGA3	0.126212298427787	1.49701474528499	2.91535267509095	0.0037590970716541	0.310755858717599	Junction	Caudate
chr2:158640760-158642485(+)	ENSG00000144283.21	ENSG00000144283	PKP4	0.11023678579934	4.30928760718215	2.91522240845579	0.0037606324139549	0.310755858717599	Junction	Caudate
chr2:238427120-238433548(+)	ENSG00000065802.11	ENSG00000065802	ASB1	0.292119703766931	-1.20944503576479	2.91504686943804	0.0037627022483865	0.310755858717599	Junction	Caudate
chrX:16829771-16832622(+)	ENSG00000086712.12	ENSG00000086712	TXLNG	-0.119459227007627	1.07591773622005	-2.91485456172455	0.0037649710007122	0.310755858717599	Junction	Caudate
chr9:37770740-37776281(+)	ENSG00000165275.9	ENSG00000165275	TRMT10B	0.167188322103619	0.213494814174415	2.91469514845398	0.0037668526265411	0.310755858717599	Junction	Caudate
chr22:37851491-37858678(+)	ENSG00000100129.17	ENSG00000100129	EIF3L	-0.257077180912406	-1.12517795038755	-2.91468991688693	0.0037669143915948	0.310755858717599	Junction	Caudate
chr4:98434063-98436939(+)	ENSG00000138698.14	ENSG00000138698	RAP1GDS1	0.0981416530356559	4.08844592892862	2.91452648819282	0.0037688443327577	0.310755858717599	Junction	Caudate
chr22:19975758-19976705(-)	ENSG00000099889.13	ENSG00000099889	ARVCF	-0.305301377347402	-1.22423472648957	-2.91436511932942	0.0037707508343376	0.310755858717599	Junction	Caudate
chrX:3621317-3626418(-)	ENSG00000183943.5	ENSG00000183943	PRKX	-0.290609735821294	-0.631910957295196	-2.91403231663023	0.0037746855295532	0.310755858717599	Junction	Caudate
chr17:7627415-7627556(-)	ENSG00000141504.11	ENSG00000141504	SAT2	-0.273659107152527	-0.850127765223231	-2.91352308251874	0.0037807134082343	0.310755858717599	Junction	Caudate
chr18:31870503-31870925(-)	ENSG00000153339.13	ENSG00000153339	TRAPPC8	0.0927521131665582	2.4977498751784	2.91342241661851	0.0037819060443235	0.310755858717599	Junction	Caudate
chr9:70681579-70761600(-)	ENSG00000083067.22	ENSG00000083067	TRPM3	-0.177470676788728	1.43814390103955	-2.91339533345882	0.0037822269697945	0.310755858717599	Junction	Caudate
chr1:156161519-156162943(+)	ENSG00000196189.12	ENSG00000196189	SEMA4A	-0.167441282679022	0.825709714492408	-2.91336931077985	0.0037825353523639	0.310755858717599	Junction	Caudate
chr15:43054900-43056343(-)	ENSG00000159459.11	ENSG00000159459	UBR1	0.117460863765506	1.36119544479953	2.91314232286568	0.0037852262525855	0.310755858717599	Junction	Caudate
chr9:42894755-42896300(+)				0.379856470451173	-1.72584414727604	2.9130816244013	0.0037859461176663	0.310755858717599	Junction	Caudate
chr12:14789134-14790455(-)	ENSG00000084463.7	ENSG00000084463	WBP11	-0.103644507481396	2.23487228389892	-2.91302984586666	0.0037865602938395	0.310755858717599	Junction	Caudate
chr15:28641582-28642372(+)	ENSG00000206149.10	ENSG00000206149	HERC2P9	-0.218597630550937	1.58910954757551	-2.91288957499869	0.0037882245872035	0.310755858717599	Junction	Caudate
chr5:77409058-77411675(+)	ENSG00000113231.13	ENSG00000113231	PDE8B	0.144593714726493	2.67998176386138	2.91225296112095	0.0037957863081748	0.311215244336921	Junction	Caudate
chr9:127508539-127508975(-)	ENSG00000136830.11	ENSG00000136830	FAM129B	-0.141055863582428	1.61820839098154	-2.91208504210334	0.0037977831495753	0.311218128450477	Junction	Caudate
chr6:46878406-46879817(-)	ENSG00000069122.18	ENSG00000069122	ADGRF5	-0.165203540204964	1.36437464363867	-2.91183265098923	0.003800786309899	0.311303432145317	Junction	Caudate
chr5:136056796-136059089(+)	ENSG00000120708.16	ENSG00000120708	TGFBI	0.368358663122719	-0.389343181119685	2.91157911161815	0.0038038053141621	0.311321426697227	Junction	Caudate
chr8:30579038-30580280(-)	ENSG00000197265.8	ENSG00000197265	GTF2E2	0.104150585022705	1.94746941364682	2.91148465227695	0.0038049306420795	0.311321426697227	Junction	Caudate
chr6:165543569-165661946(-)	ENSG00000112541.13	ENSG00000112541	PDE10A	0.200134220684662	4.03566533126449	2.91072301113317	0.0038140154480292	0.311903892180326	Junction	Caudate
chr11:64754346-64754692(-)	ENSG00000068976.13	ENSG00000068976	PYGM	0.179046746512109	2.35478479620289	2.90965874194348	0.003826743123892	0.312617311995327	Junction	Caudate
chr16:23643024-23658506(+)	ENSG00000166847.9	ENSG00000166847	DCTN5	0.0895688576091533	3.49306636327437	2.90953053533055	0.0038282789682063	0.312617311995327	Junction	Caudate
chr3:15680296-15738551(+)				-1.42185277551303	-2.27163941660738	-2.90949258013194	0.0038287337583428	0.312617311995327	Junction	Caudate
chr2:26239144-26244529(-)	ENSG00000084754.10	ENSG00000084754	HADHA	-0.111412763265867	3.28612713151089	-2.90933510416926	0.0038306212071788	0.312617311995327	Junction	Caudate
chr2:36925209-36966229(-)	ENSG00000115808.11	ENSG00000115808	STRN	0.132024808071202	2.50360271102944	2.90872224358107	0.0038379748093926	0.313056402832977	Junction	Caudate
chr17:75242474-75242830(-)	ENSG00000125447.16	ENSG00000125447	GGA3	0.101168729280247	2.06950930591799	2.9083928734008	0.0038419321790867	0.313076624799099	Junction	Caudate
chr17:63632803-63634708(+)	ENSG00000198909.7	ENSG00000198909	MAP3K3	-0.284918315339684	-1.32693646815379	-2.90802894000452	0.0038463091521307	0.313076624799099	Junction	Caudate
chr17:64348323-64350379(-)	ENSG00000261371.5	ENSG00000261371	PECAM1	-0.201154619781052	1.09796291378287	-2.90795823065747	0.0038471600904428	0.313076624799099	Junction	Caudate
chr3:112619105-112630112(-)	ENSG00000091986.15	ENSG00000091986	CCDC80	0.222265242976711	1.15312009898708	2.90791459736819	0.0038476852727024	0.313076624799099	Junction	Caudate
chr20:62829682-62829765(+)	ENSG00000092758.15	ENSG00000092758	COL9A3	0.238120711342774	0.601587873002998	2.90753114912513	0.0038523033740767	0.313076624799099	Junction	Caudate
chr15:52410477-52416144(-)	ENSG00000197535.14	ENSG00000197535	MYO5A	0.10710883365711	4.66374588634303	2.90746442608369	0.0038531074765684	0.313076624799099	Junction	Caudate
chr4:20700788-20702140(+)	ENSG00000163138.18	ENSG00000163138	PACRGL	0.307993491038401	-1.08401243807658	2.90742497835204	0.0038535829468508	0.313076624799099	Junction	Caudate
chr1:31369558-31372941(-)	ENSG00000121769.7	ENSG00000121769	FABP3	0.145158503744826	2.94378882919365	2.90738957137491	0.0038540097587938	0.313076624799099	Junction	Caudate
chr12:113095415-113096714(+)	ENSG00000135144.7	ENSG00000135144	DTX1	-0.132629929977609	1.13099913932369	-2.90676150937474	0.003861587874855	0.313531686973262	Junction	Caudate
chr3:77642944-77644703(+)	ENSG00000185008.17	ENSG00000185008	ROBO2	0.258100135284346	-0.447186032060885	2.90618328477664	0.0038685766711269	0.313938459782244	Junction	Caudate
chr17:2041876-2042604(+)	ENSG00000108963.17	ENSG00000108963	DPH1	-0.195389360398016	-0.127370732691381	-2.90587960852762	0.0038722517165192	0.314076040299474	Junction	Caudate
chr11:57180284-57181147(+)				0.326984443088308	-1.54693519908286	2.90544922458072	0.0038774656134917	0.314338231773364	Junction	Caudate
chr4:173318560-173321579(+)	ENSG00000109586.11	ENSG00000109586	GALNT7	0.155109429858922	1.1886166949897	2.9046633073708	0.0038870031492497	0.314950484999218	Junction	Caudate
chrX:85267416-85268293(+)	ENSG00000147180.16	ENSG00000147180	ZNF711	-0.219617409474288	-0.804315509408634	-2.90442165264173	0.0038899400589904	0.314974858533321	Junction	Caudate
chr1:151760900-151761450(-)	ENSG00000143436.10	ENSG00000143436	MRPL9	0.0930469395207242	2.01557649142278	2.90431189509139	0.0038912746468661	0.314974858533321	Junction	Caudate
chr15:59672740-59677910(-)	ENSG00000140299.11	ENSG00000140299	BNIP2	-0.098502492932084	2.49730159361109	-2.90414028497437	0.0038933621626931	0.314983124483051	Junction	Caudate
chr3:57864858-57890040(+)	ENSG00000163681.14	ENSG00000163681	SLMAP	0.155648371235072	0.996310293539626	2.9037716463289	0.003897849844562	0.315185462711398	Junction	Caudate
chr11:72699108-72699416(-)	ENSG00000186635.14	ENSG00000186635	ARAP1	0.123838737829765	2.10855345220734	2.90344001205299	0.0039018910774738	0.315219515046595	Junction	Caudate
chr9:27192624-27197314(+)	ENSG00000120156.20	ENSG00000120156	TEK	-0.157734066780497	0.506243868475944	-2.90339839436796	0.0039023984924652	0.315219515046595	Junction	Caudate
chr2:210648541-210650362(+)	ENSG00000021826.14	ENSG00000021826	CPS1	0.332803562274738	-0.736793366760077	2.90324808384153	0.0039042316234891	0.315219515046595	Junction	Caudate
chr6:18205665-18207397(+)	ENSG00000165097.13	ENSG00000165097	KDM1B	0.109739005007373	1.53472980314279	2.90266358697445	0.0039113673941767	0.31541730667603	Junction	Caudate
chrX:147940663-147943130(+)	ENSG00000102081.13	ENSG00000102081	FMR1	0.0792213661206486	2.86256968529193	2.9026359436088	0.003911705169714	0.31541730667603	Junction	Caudate
chr16:1502762-1502930(+)	ENSG00000100726.14	ENSG00000100726	TELO2	-0.146230056884029	0.387391934216923	-2.9025589726702	0.0039126458212318	0.31541730667603	Junction	Caudate
chr17:31523612-31523892(+)	ENSG00000131242.16	ENSG00000131242	RAB11FIP4	0.0793394886140659	4.18243238409629	2.90223636538511	0.0039165906057403	0.315574961706807	Junction	Caudate
chr19:21817987-21819094(-)	ENSG00000198521.11	ENSG00000198521	ZNF43	-0.161725107318061	0.38257990455934	-2.90200473954772	0.0039194251213503	0.315643043402146	Junction	Caudate
chr10:54066886-54079330(-)	ENSG00000150275.17	ENSG00000150275	PCDH15	0.22659570998706	-0.489793706877389	2.90154848409737	0.0039250140077929	0.315932761205659	Junction	Caudate
chr1:166850424-166852584(+)	ENSG00000143157.11	ENSG00000143157	POGK	0.0893935375103201	2.67676579411959	2.90129358656163	0.0039281395295536	0.316024004241221	Junction	Caudate
chr1:108273322-108284239(+)	ENSG00000241361.8	ENSG00000241361	SLC25A24P1	0.450686044290371	-1.94781897358889	2.90018113989526	0.0039418067906652	0.316962821763329	Junction	Caudate
chr10:60064289-60067934(-)	ENSG00000151150.21	ENSG00000151150	ANK3	0.0937907890442714	4.11797998945266	2.89990545114809	0.0039452005347508	0.317075007516828	Junction	Caudate
chr12:6064385-6065136(-)	ENSG00000110799.13	ENSG00000110799	VWF	-0.193575186632429	1.84974883858924	-2.89957361682334	0.0039492889666389	0.317242883320137	Junction	Caudate
chr6:132372692-132372829(-)	ENSG00000079931.14	ENSG00000079931	MOXD1	0.242100992036879	1.90302596447238	2.89940246545197	0.0039513991811867	0.317246750830903	Junction	Caudate
chr5:60787432-60799179(-)	ENSG00000164181.13	ENSG00000164181	ELOVL7	-0.22887588115314	0.339169168368913	-2.89924541510218	0.0039533364411767	0.317246750830903	Junction	Caudate
chr11:59199774-59204675(+)	ENSG00000110042.7	ENSG00000110042	DTX4	0.153957191581736	1.64854061588375	2.89814619564138	0.0039669198765356	0.318022101059028	Junction	Caudate
chr1:150491512-150491597(+)	ENSG00000143374.15	ENSG00000143374	TARS2	0.117894027358787	0.953348950791574	2.89813911694356	0.0039670074881551	0.318022101059028	Junction	Caudate
chr2:26214562-26215052(-)	ENSG00000084754.10	ENSG00000084754	HADHA	-0.0773999419134475	3.87901302598852	-2.897345818322	0.0039768371679928	0.318649099344478	Junction	Caudate
chr22:31099180-31099744(+)	ENSG00000183963.18	ENSG00000183963	SMTN	-0.250642734970991	-1.09026457858135	-2.89705309025098	0.0039804699348169	0.318779179787338	Junction	Caudate
chr17:65541558-65549519(-)	ENSG00000168646.12	ENSG00000168646	AXIN2	-0.162254343249937	0.10354316468405	-2.89686942767466	0.0039827507385691	0.318800910531784	Junction	Caudate
chr1:27621658-27623041(-)	ENSG00000000938.12	ENSG00000000938	FGR	-0.357782488628737	-1.58290037019	-2.89645989843456	0.0039878407452962	0.319047369763616	Junction	Caudate
chr8:22724957-22727174(-)	ENSG00000134020.7	ENSG00000134020	PEBP4	0.241701789724428	0.133361212693947	2.89601962820833	0.0039933194422519	0.319171096023629	Junction	Caudate
chr1:153358434-153360643(+)	ENSG00000163220.10	ENSG00000163220	S100A9	-0.540633000525191	0.76093255095349	-2.89598516338062	0.0039937486099587	0.319171096023629	Junction	Caudate
chr17:2701266-2701365(-)	ENSG00000132361.16	ENSG00000132361	CLUH	-0.0983154862282773	2.06209163275502	-2.89560049536638	0.0039985414801874	0.319171096023629	Junction	Caudate
chr4:122152585-122154024(+)	ENSG00000138688.15	ENSG00000138688	KIAA1109	0.102249744714554	2.66912882503695	2.89556231396538	0.0039990174970781	0.319171096023629	Junction	Caudate
chr6:165433130-165435236(-)	ENSG00000112541.13	ENSG00000112541	PDE10A	0.185737342315777	5.40194793878956	2.89543646649228	0.0040005868340887	0.319171096023629	Junction	Caudate
chr17:66129824-66132669(-)	ENSG00000154240.16	ENSG00000154240	CEP112	-0.197357840989251	-0.0544592935288125	-2.89536662668315	0.0040014579892278	0.319171096023629	Junction	Caudate
chrX:70454317-70479149(+)	ENSG00000082458.11	ENSG00000082458	DLG3	0.15637585587557	2.24751302180416	2.89481129221613	0.0040083911751541	0.319444036227799	Junction	Caudate
chr6:29723928-29724172(+)	ENSG00000204642.13	ENSG00000204642	HLA-F	-0.150841185164566	1.16404904729326	-2.89473063513535	0.0040093990649098	0.319444036227799	Junction	Caudate
chr10:21906517-21918778(-)	ENSG00000136770.10	ENSG00000136770	DNAJC1	-0.153541596126954	1.19891084522673	-2.89450136481651	0.004012265285135	0.319444036227799	Junction	Caudate
chr6:24777298-24780662(+)	ENSG00000112312.9	ENSG00000112312	GMNN	-0.207087449673634	0.750830403011891	-2.8943753087552	0.0040138419690124	0.319444036227799	Junction	Caudate
chr19:17267528-17268755(+)	ENSG00000105393.15	ENSG00000105393	BABAM1	0.177494385438164	0.773337459249069	2.89428695469996	0.0040149474203481	0.319444036227799	Junction	Caudate
chr3:126131535-126135534(-)	ENSG00000144908.13	ENSG00000144908	ALDH1L1	-0.155338499615336	2.32501833368152	-2.89405172558011	0.0040178918678095	0.319485869942255	Junction	Caudate
chr12:122522300-122526847(-)	ENSG00000111011.17	ENSG00000111011	RSRC2	0.0944932950645888	3.53256650529612	2.89392325865481	0.0040195007652363	0.319485869942255	Junction	Caudate
chr2:97207840-97209799(+)	ENSG00000135976.16	ENSG00000135976	ANKRD36	-0.757634338733856	-1.74246339188074	-2.89336523372001	0.0040264961888954	0.319881632633083	Junction	Caudate
chr19:19492713-19494293(+)	ENSG00000167491.17	ENSG00000167491	GATAD2A	-0.106065974908487	1.52734698416429	-2.893045693227	0.0040305069556245	0.319897883480906	Junction	Caudate
chr1:179618683-179621034(+)	ENSG00000162782.15	ENSG00000162782	TDRD5	0.312820390725413	-1.35526129925413	2.89302765328061	0.0040307334956087	0.319897883480906	Junction	Caudate
chr7:103103123-103103423(-)	ENSG00000161048.11	ENSG00000161048	NAPEPLD	-0.261086515642662	-0.766379208791621	-2.89225816813886	0.0040404072584883	0.320505305779587	Junction	Caudate
chr11:106687757-106708511(-)	ENSG00000152402.10	ENSG00000152402	GUCY1A2	0.146967458675197	3.75406771092669	2.89134038691068	0.0040519730236319	0.320920006749755	Junction	Caudate
chr2:220810933-220824783(+)				-0.351867117741581	-1.68369760621216	-2.89122678504658	0.0040534067164572	0.320920006749755	Junction	Caudate
chr6:152458931-152461596(-)	ENSG00000131018.22	ENSG00000131018	SYNE1	-0.114295840033277	3.78710400665033	-2.89115980532374	0.004054252239147	0.320920006749755	Junction	Caudate
chr20:1318419-1319589(-)	ENSG00000125775.14	ENSG00000125775	SDCBP2	-0.32153542461706	-1.50340117778098	-2.89109571875795	0.0040550613903346	0.320920006749755	Junction	Caudate
chr7:26495200-26496113(+)				0.32030757421347	-0.250593065095912	2.89092166826443	0.0040572596786994	0.320920006749755	Junction	Caudate
chr12:7483005-7483366(-)	ENSG00000177575.12	ENSG00000177575	CD163	-0.44583939830182	-1.47124474324361	-2.89069140257456	0.0040601696434866	0.320920006749755	Junction	Caudate
chr20:29299656-29311691(-)				0.472522689436601	1.42391473386017	2.89049973257404	0.0040625933084125	0.320920006749755	Junction	Caudate
chr3:37736984-37741729(+)	ENSG00000144668.11	ENSG00000144668	ITGA9	-0.287771690219775	-1.25717705161469	-2.89041958065972	0.0040636072192756	0.320920006749755	Junction	Caudate
chr6:152350771-152352026(-)	ENSG00000131018.22	ENSG00000131018	SYNE1	-0.111714065159401	3.33815743247412	-2.89015188597671	0.0040669951919479	0.320920006749755	Junction	Caudate
chr17:29054692-29055062(+)	ENSG00000179761.11	ENSG00000179761	PIPOX	0.182019383897701	0.586339849910786	2.890102441157	0.0040676212524201	0.320920006749755	Junction	Caudate
chr4:36187572-36193577(-)	ENSG00000047365.11	ENSG00000047365	ARAP2	0.085455309897496	4.09715878872989	2.89008152429412	0.0040678861240073	0.320920006749755	Junction	Caudate
chr4:71187402-71236575(+)	ENSG00000080493.14	ENSG00000080493	SLC4A4	-0.135710569472107	1.98689458646865	-2.88914058246809	0.0040798175980288	0.321640260843833	Junction	Caudate
chr4:82423049-82423068(-)				0.496688511064537	-0.619996936793577	2.88893090271831	0.0040824807516958	0.321640260843833	Junction	Caudate
chr12:21940826-21941199(-)	ENSG00000069431.11	ENSG00000069431	ABCC9	0.234843070618141	-0.0582535113537977	2.88872930025777	0.0040850428086944	0.321640260843833	Junction	Caudate
chr4:113302840-113311254(+)	ENSG00000145362.17	ENSG00000145362	ANK2	0.0558618997385723	5.32798682011167	2.88856477429831	0.0040871347659033	0.321640260843833	Junction	Caudate
chr1:202153836-202154185(-)	ENSG00000143851.15	ENSG00000143851	PTPN7	0.20603931701992	1.5243163986621	2.8884872121179	0.0040881213120522	0.321640260843833	Junction	Caudate
chr6:138920317-138921036(-)	ENSG00000135597.18	ENSG00000135597	REPS1	-0.0826700767467461	2.4414065869198	-2.88840399755652	0.0040891799944658	0.321640260843833	Junction	Caudate
chr3:57757850-57831382(+)	ENSG00000163681.14	ENSG00000163681	SLMAP	0.0888777072512725	2.64608451708145	2.88815894488586	0.0040922990843499	0.321726090055559	Junction	Caudate
chr21:46117454-46117873(+)	ENSG00000142173.14	ENSG00000142173	COL6A2	-0.291606537134069	-0.195411431498528	-2.88747982533359	0.0041009544132142	0.322246863623795	Junction	Caudate
chr10:103414091-103414269(+)	ENSG00000148843.13	ENSG00000148843	PDCD11	0.12513658785776	0.874026405889053	2.88651152536323	0.0041133241684782	0.323058851153008	Junction	Caudate
chr21:6492198-6495992(-)	ENSG00000275895.5	ENSG00000275895	U2AF1L5	-0.153099689920995	1.43902655531632	-2.88615006515062	0.0041179504247806	0.323108774653369	Junction	Caudate
chr17:65193657-65197125(+)	ENSG00000108370.16	ENSG00000108370	RGS9	0.170552413363483	4.13091002971107	2.88614361332091	0.0041180330434863	0.323108774653369	Junction	Caudate
chr9:19665177-19704585(+)				0.572281575571775	-0.791148937321884	2.8856442801607	0.0041244318214048	0.323408943395169	Junction	Caudate
chr5:14472659-14473993(+)	ENSG00000038382.17	ENSG00000038382	TRIO	0.098692921306011	2.46371788434468	2.88552702506256	0.0041259357165573	0.323408943395169	Junction	Caudate
chr12:124912507-124913646(-)				-0.213223356153283	2.36678059590188	-2.88482776476231	0.0041349146941371	0.323837496170896	Junction	Caudate
chr1:42825739-42830443(+)	ENSG00000164010.13	ENSG00000164010	ERMAP	-0.269143596790786	-0.742415192949883	-2.88454303536732	0.0041385759096798	0.323837496170896	Junction	Caudate
chr17:64329723-64341633(-)	ENSG00000261371.5	ENSG00000261371	PECAM1	-0.196256234108758	1.71586558086627	-2.88449685082369	0.0041391700555554	0.323837496170896	Junction	Caudate
chr14:101979975-101980363(+)	ENSG00000197102.10	ENSG00000197102	DYNC1H1	0.0553546559122389	5.00557954617586	2.88446593118788	0.0041395678678511	0.323837496170896	Junction	Caudate
chr6:107906581-107906682(-)	ENSG00000025796.13	ENSG00000025796	SEC63	-0.0783467015394837	2.88783140962351	-2.88396665063997	0.0041459964389813	0.32418054955367	Junction	Caudate
chr7:100023462-100023551(+)	ENSG00000106261.16	ENSG00000106261	ZKSCAN1	-0.330587346234228	-1.43023055460167	-2.88345870142923	0.0041525459551524	0.3242176944957	Junction	Caudate
chr17:37130219-37149863(-)	ENSG00000278540.4	ENSG00000278540	ACACA	0.0781092781686585	2.32981206376798	2.88339103955503	0.0041534191007887	0.3242176944957	Junction	Caudate
chr7:97733820-97734825(+)	ENSG00000006128.11	ENSG00000006128	TAC1	0.205446301884955	3.36140323396423	2.88338905045987	0.0041534447716849	0.3242176944957	Junction	Caudate
chr1:112710612-112710743(-)	ENSG00000271810.5	ENSG00000271810	RP11-426L16.10	-0.306729587529831	-1.0665672022725	-2.88327046300261	0.0041549755007494	0.3242176944957	Junction	Caudate
chr10:126513940-126670240(-)	ENSG00000154493.17	ENSG00000154493	C10orf90	0.478523260765839	-1.81738439329152	2.88313772389615	0.0041566895090088	0.3242176944957	Junction	Caudate
chrX:153776215-153776355(+)	ENSG00000198753.11	ENSG00000198753	PLXNB3	-0.193148285271865	2.30324106270103	-2.88297937152393	0.0041587350937372	0.324217848954015	Junction	Caudate
chr7:135626362-135627972(+)	ENSG00000155561.14	ENSG00000155561	NUP205	-0.135861034728564	0.836925933861793	-2.88226794764302	0.0041679365344315	0.324775604709017	Junction	Caudate
chr4:75957410-75957517(-)	ENSG00000198301.11	ENSG00000198301	SDAD1	0.0910197284159796	2.2497514543782	2.8820942940791	0.0041701853549015	0.324791313969138	Junction	Caudate
chr9:117704566-117708562(+)	ENSG00000136869.13	ENSG00000136869	TLR4	-0.223697351282007	0.241552612104002	-2.88184867301336	0.0041733680442953	0.324879705705325	Junction	Caudate
chr8:47789050-47789150(-)	ENSG00000253729.7	ENSG00000253729	PRKDC	0.0849275256482262	2.69747397220476	2.88139044329163	0.0041793115714097	0.325182825308558	Junction	Caudate
chr7:88182025-88193115(+)	ENSG00000008277.14	ENSG00000008277	ADAM22	0.137559888527485	2.07997079685176	2.88063151648483	0.0041891722869881	0.325790285946408	Junction	Caudate
chr19:40599256-40599420(+)	ENSG00000090006.17	ENSG00000090006	LTBP4	0.325751653668008	-1.26722391680134	2.88031271472247	0.0041933207854845	0.325910484739825	Junction	Caudate
chr4:108163702-108165096(-)	ENSG00000138795.9	ENSG00000138795	LEF1	-0.240976275221284	-0.781862449961366	-2.88019708231908	0.0041948264093206	0.325910484739825	Junction	Caudate
chr5:96757655-96762273(+)	ENSG00000153113.23	ENSG00000153113	CAST	-0.0993942351973766	2.8023812999598	-2.87928863713487	0.0042066722096186	0.326670849758197	Junction	Caudate
chr11:112236035-112237452(+)	ENSG00000150787.7	ENSG00000150787	PTS	-0.309486081903667	-1.45315061128476	-2.87905723916983	0.0042096944200655	0.326745606528084	Junction	Caudate
chr19:57701146-57701237(-)	ENSG00000179909.15	ENSG00000179909	ZNF154	0.165958939146597	0.433906747700118	2.87796261120305	0.0042240178010046	0.327697028914123	Junction	Caudate
chrX:153778675-153778812(+)	ENSG00000198753.11	ENSG00000198753	PLXNB3	-0.279221328670829	-0.521769535404978	-2.8776563573538	0.004228033118085	0.327761289435255	Junction	Caudate
chr7:131510332-131510827(-)	ENSG00000128567.16	ENSG00000128567	PODXL	-0.253166204892368	-0.826514608774091	-2.87751360451527	0.0042299059484955	0.327761289435255	Junction	Caudate
chr16:72788849-72793254(-)	ENSG00000140836.14	ENSG00000140836	ZFHX3	-0.198419970957866	-0.326397650614656	-2.87742689159509	0.0042310439379981	0.327761289435255	Junction	Caudate
chr4:82502928-82503058(-)	ENSG00000249242.7	ENSG00000249242	TMEM150C	-0.136408081357819	0.644840331674532	-2.87723192167621	0.0042336036719272	0.327794747659935	Junction	Caudate
chrX:57836688-57842245(-)				-0.224402854699602	-0.0872760413619396	-2.87707931956989	0.0042356081481428	0.327794747659935	Junction	Caudate
chr7:5359570-5361593(-)	ENSG00000182095.14	ENSG00000182095	TNRC18	0.146955159898641	0.525285225310942	2.8767165637056	0.0042403765284237	0.3279341309188	Junction	Caudate
chr2:54658047-54659153(+)	ENSG00000115306.15	ENSG00000115306	SPTBN1	0.0573008227488919	6.57212112195721	2.87659834545226	0.0042419315481488	0.3279341309188	Junction	Caudate
chr5:112259980-112262493(-)	ENSG00000129595.12	ENSG00000129595	EPB41L4A	-0.154177974770083	1.03440106900944	-2.8764707665054	0.0042436102790816	0.3279341309188	Junction	Caudate
chr3:125580041-125582909(-)	ENSG00000144909.7	ENSG00000144909	OSBPL11	-0.154582999639233	1.21785797331549	-2.8760168596752	0.0042495878584072	0.328236180007941	Junction	Caudate
chr19:35134105-35134510(-)	ENSG00000153902.13	ENSG00000153902	LGI4	-0.138596176821444	2.102981496945	-2.87568043083903	0.0042540232947875	0.328295169699275	Junction	Caudate
chr2:115815730-115836156(+)	ENSG00000175497.16	ENSG00000175497	DPP10	0.14947003610858	1.28820023660578	2.87564503519007	0.0042544901916275	0.328295169699275	Junction	Caudate
chr1:185301564-185305535(-)	ENSG00000116679.15	ENSG00000116679	IVNS1ABP	0.123050163703107	4.42333223901729	2.87546693056512	0.0042568402417529	0.328316822729266	Junction	Caudate
chr15:42439553-42442072(-)	ENSG00000103994.16	ENSG00000103994	ZNF106	-0.12183581038119	2.00686779579719	-2.87506985061271	0.0042620838767504	0.328326617781692	Junction	Caudate
chr22:50438763-50439700(+)	ENSG00000100239.15	ENSG00000100239	PPP6R2	0.0860743785223566	2.73153146725233	2.87494222446853	0.0042637704907523	0.328326617781692	Junction	Caudate
chr9:128428422-128428756(+)	ENSG00000167123.18	ENSG00000167123	CERCAM	0.246130588634181	3.89499113090508	2.87488904756845	0.0042644734171785	0.328326617781692	Junction	Caudate
chr6:18191382-18197056(+)	ENSG00000165097.13	ENSG00000165097	KDM1B	0.117403671226876	1.19602956014963	2.87460581452229	0.0042682191512626	0.328326617781692	Junction	Caudate
chr14:49853846-49862780(-)				1.73275448978981	1.8031519803516	2.87457285760928	0.0042686551982491	0.328326617781692	Junction	Caudate
chr5:82252660-82253313(+)	ENSG00000152348.15	ENSG00000152348	ATG10	0.179588364854304	0.0448665137467727	2.87451776133613	0.004269384257697	0.328326617781692	Junction	Caudate
chr10:13116341-13118887(+)	ENSG00000123240.16	ENSG00000123240	OPTN	0.0702368025884099	3.51642662753003	2.87388661497643	0.0042777439698573	0.32866180530844	Junction	Caudate
chr21:45997763-45998120(+)	ENSG00000142156.14	ENSG00000142156	COL6A1	-0.148527905671297	1.54360341491738	-2.87387589492098	0.0042778860886349	0.32866180530844	Junction	Caudate
chr3:50183256-50183419(+)	ENSG00000001617.11	ENSG00000001617	SEMA3F	-0.315460201584316	-1.39499524111786	-2.87153659678323	0.004309001824779	0.330633414648086	Junction	Caudate
chr11:67585242-67586103(+)	ENSG00000084207.15	ENSG00000084207	GSTP1	-0.0814317187319142	4.69698290401396	-2.8714549875053	0.0043100910446497	0.330633414648086	Junction	Caudate
chr2:209970958-209972200(+)	ENSG00000144406.18	ENSG00000144406	UNC80	0.132035025032139	1.83867658893816	2.871300248509	0.0043121569978107	0.330633414648086	Junction	Caudate
chr3:33581929-33584749(-)	ENSG00000163539.16	ENSG00000163539	CLASP2	0.0707321654034179	4.74727621198636	2.87124389529834	0.0043129096053521	0.330633414648086	Junction	Caudate
chr6:159763054-159767004(+)	ENSG00000120437.8	ENSG00000120437	ACAT2	0.106842183068761	2.34318924772727	2.87116459224988	0.0043139689147276	0.330633414648086	Junction	Caudate
chr12:53504470-53504697(+)	ENSG00000139546.10	ENSG00000139546	TARBP2	0.146636199185838	0.354137451767418	2.8707839838467	0.0043190562787132	0.33085507942036	Junction	Caudate
chr19:7857125-7858190(+)	ENSG00000142459.8	ENSG00000142459	EVI5L	0.110171890528613	2.13988190028693	2.87063628237343	0.0043210319858744	0.33085507942036	Junction	Caudate
chr17:81701132-81701507(+)	ENSG00000185359.12	ENSG00000185359	HGS	-0.122409313540035	1.50717430473467	-2.87001960875964	0.0043292897201305	0.331058899837947	Junction	Caudate
chr4:67522513-67530814(-)	ENSG00000145241.10	ENSG00000145241	CENPC	-0.331354055593477	-1.50980204799236	-2.86992424829359	0.0043305679516302	0.331058899837947	Junction	Caudate
chr9:126965952-126977694(+)	ENSG00000136828.18	ENSG00000136828	RALGPS1	0.0971473416541313	1.94220379231652	2.86981994554636	0.0043319664406283	0.331058899837947	Junction	Caudate
chr5:150379043-150379228(+)	ENSG00000070814.17	ENSG00000070814	TCOF1	0.116674091773036	1.01800914146015	2.86972194128067	0.00433328085426	0.331058899837947	Junction	Caudate
chr1:185298289-185299709(-)	ENSG00000116679.15	ENSG00000116679	IVNS1ABP	0.135298983732467	4.50466752741506	2.86965882534824	0.0043341275446795	0.331058899837947	Junction	Caudate
chr8:60852248-60852497(+)	ENSG00000171316.11	ENSG00000171316	CHD7	0.1443847453814	1.3386338824959	2.86927658783793	0.0043392584193265	0.3311632222442	Junction	Caudate
chr2:96276986-96277080(-)	ENSG00000144028.14	ENSG00000144028	SNRNP200	-0.0812935028162667	2.60504051318129	-2.86894648966755	0.0043436938616284	0.3311632222442	Junction	Caudate
chr16:88716899-88717022(-)	ENSG00000103335.20	ENSG00000103335	PIEZO1	-0.161552547111009	0.574717929923282	-2.86885493873778	0.0043449247380513	0.3311632222442	Junction	Caudate
chr22:41875452-41875542(+)	ENSG00000198911.11	ENSG00000198911	SREBF2	0.0788731866209884	3.80203547397996	2.86884477004446	0.0043450614728493	0.3311632222442	Junction	Caudate
chr5:77344932-77400247(+)	ENSG00000113231.13	ENSG00000113231	PDE8B	0.236601876572337	-0.314268285394311	2.86876578987637	0.0043461236243826	0.3311632222442	Junction	Caudate
chr11:61880152-61891168(-)	ENSG00000221968.8	ENSG00000221968	FADS3	-0.192709221869975	0.0190858864864363	-2.86862500010309	0.0043480175980754	0.3311632222442	Junction	Caudate
chr10:60279149-60279537(-)	ENSG00000151150.21	ENSG00000151150	ANK3	0.0760456172223011	3.9982642080126	2.86811613022106	0.0043548694330315	0.331393470591246	Junction	Caudate
chr3:183790981-183797922(+)	ENSG00000163872.15	ENSG00000163872	YEATS2	0.10807588238468	1.83741887246032	2.86799397809822	0.0043565156496361	0.331393470591246	Junction	Caudate
chr12:31447770-31460193(-)	ENSG00000170456.15	ENSG00000170456	DENND5B	-0.330762054548097	-1.58950068765114	-2.86779574110236	0.0043591884502297	0.331393470591246	Junction	Caudate
chr10:103174983-103181230(-)	ENSG00000076685.18	ENSG00000076685	NT5C2	-0.21895431295179	-0.627871084288978	-2.86778035318721	0.0043593959856535	0.331393470591246	Junction	Caudate
chr16:22519270-22523819(+)	ENSG00000243716.10	ENSG00000243716	NPIPB5	0.288695984595608	-0.202807053990484	2.86708325172287	0.0043688071656527	0.331949835646936	Junction	Caudate
chr5:132559368-132575776(+)	ENSG00000113522.13	ENSG00000113522	RAD50	0.0909516794610296	2.16128153059795	2.86687094220759	0.0043716771092923	0.332005899616491	Junction	Caudate
chr4:88468423-88469156(+)	ENSG00000138646.8	ENSG00000138646	HERC5	-0.202086209621193	-0.15113848914301	-2.86666028458026	0.0043745264186783	0.332005899616491	Junction	Caudate
chr19:19187006-19192080(-)	ENSG00000064489.22	ENSG00000064489	BORCS8-MEF2B	0.125570332109122	1.95039977782213	2.8665344812913	0.0043762288125172	0.332005899616491	Junction	Caudate
chr4:25393892-25394309(+)	ENSG00000053900.10	ENSG00000053900	ANAPC4	-0.11319821221103	1.02977931725918	-2.86640986026884	0.0043779158020655	0.332005899616491	Junction	Caudate
chr2:10441930-10442011(-)	ENSG00000115758.12	ENSG00000115758	ODC1	-0.134027890905029	2.10108475192145	-2.86516414213485	0.0043948115874844	0.333030116952786	Junction	Caudate
chr11:64750584-64751324(-)	ENSG00000068976.13	ENSG00000068976	PYGM	0.181250110737327	2.36535071498112	2.86510466988345	0.0043956196968114	0.333030116952786	Junction	Caudate
chr13:29536203-29553760(-)	ENSG00000139514.12	ENSG00000139514	SLC7A1	-0.137701429532335	1.3121148923135	-2.86425506818407	0.0044071788614672	0.333701734786876	Junction	Caudate
chr10:34696420-34814875(-)	ENSG00000148498.15	ENSG00000148498	PARD3	-0.121726623898399	1.67456334462945	-2.86400248898426	0.0044106206299908	0.333701734786876	Junction	Caudate
chr6:152540022-152628264(-)	ENSG00000131018.22	ENSG00000131018	SYNE1	-0.111707093676594	2.76727536796961	-2.86398973846741	0.0044107944396349	0.333701734786876	Junction	Caudate
chr17:39282856-39285477(-)	ENSG00000108306.11	ENSG00000108306	FBXL20	0.0876466388870938	2.46038472346053	2.8635561122139	0.0044167091600263	0.333989946729349	Junction	Caudate
chr17:16732667-16734689(+)	ENSG00000170160.17	ENSG00000170160	CCDC144A	0.314477430427301	0.0265419711288091	2.86314942002106	0.0044222630529822	0.334250611412877	Junction	Caudate
chr5:136059215-136060833(+)	ENSG00000120708.16	ENSG00000120708	TGFBI	0.366713836306575	-1.08515231300033	2.86250740127621	0.0044310435592032	0.334754790794096	Junction	Caudate
chr16:75113663-75113741(-)	ENSG00000166816.13	ENSG00000166816	LDHD	-0.172157235155015	0.426957950603279	-2.86221833114193	0.0044350021743626	0.334894381229243	Junction	Caudate
chrX:70448964-70449358(+)	ENSG00000082458.11	ENSG00000082458	DLG3	0.183146064267295	1.1620825202651	2.86132324461366	0.0044472801776771	0.335509421337982	Junction	Caudate
chr22:18538559-18538639(-)	ENSG00000274602.4	ENSG00000274602	PI4KAP1	-0.716971839524331	-1.22906576504721	-2.86126794595167	0.0044480397289094	0.335509421337982	Junction	Caudate
chr14:30884657-30885393(+)	ENSG00000100473.15	ENSG00000100473	COCH	0.237297429841717	4.18411932243476	2.86116227636896	0.004449491474914	0.335509421337982	Junction	Caudate
chr16:27463593-27464319(-)	ENSG00000077235.17	ENSG00000077235	GTF3C1	0.121290984742657	1.47876493174535	2.86056836534945	0.0044576589687013	0.33596560350806	Junction	Caudate
chrX:44229780-44232480(-)	ENSG00000183690.12	ENSG00000183690	EFHC2	-0.329145819236559	-1.05340676239912	-2.86037188447639	0.0044603639841064	0.336009850939452	Junction	Caudate
chr1:40307757-40308191(-)	ENSG00000049089.13	ENSG00000049089	COL9A2	0.17489945973868	2.88139292728643	2.86016909962441	0.0044631573541321	0.336060709175637	Junction	Caudate
chr6:165543522-165654812(-)				0.582019847849532	-1.98603812139989	2.85922381303761	0.0044761997275077	0.336735507540463	Junction	Caudate
chrX:154507862-154508288(-)	ENSG00000071889.16	ENSG00000071889	FAM3A	0.114218875929571	1.17223830066424	2.8588268888769	0.004481686524033	0.336735507540463	Junction	Caudate
chr19:13970176-13972742(-)	ENSG00000132005.8	ENSG00000132005	RFX1	0.290324464419717	-1.16196442844611	2.85864535355355	0.0044841979769939	0.336735507540463	Junction	Caudate
chr16:57628803-57650252(+)	ENSG00000205336.11	ENSG00000205336	ADGRG1	-0.218485741150133	0.897040072653107	-2.85858346852174	0.0044850544188562	0.336735507540463	Junction	Caudate
chr5:68295489-68296170(+)	ENSG00000145675.14	ENSG00000145675	PIK3R1	0.0825053701220179	4.01494093971227	2.85849110736046	0.0044863329039399	0.336735507540463	Junction	Caudate
chr2:97209710-97209799(+)	ENSG00000135976.16	ENSG00000135976	ANKRD36	0.360363118389368	-0.285734441367365	2.85848610199048	0.0044864021989253	0.336735507540463	Junction	Caudate
chr17:64375357-64377823(-)	ENSG00000261371.5	ENSG00000261371	PECAM1	-0.177557186661991	2.06094770190008	-2.85836433780325	0.0044880882179077	0.336735507540463	Junction	Caudate
chr3:183072488-183086692(-)	ENSG00000078070.12	ENSG00000078070	MCCC1	-0.0838924018461973	2.01629357594356	-2.85829133997265	0.0044890992653519	0.336735507540463	Junction	Caudate
chr16:24805152-24805604(+)	ENSG00000090905.18	ENSG00000090905	TNRC6A	-0.116774389278953	1.10813143430255	-2.85771852088125	0.0044970402191854	0.336773272139078	Junction	Caudate
chr5:115811316-115813180(-)	ENSG00000129596.4	ENSG00000129596	CDO1	0.0952585471836644	3.17295690631995	2.85769592995162	0.0044973536574812	0.336773272139078	Junction	Caudate
chr11:68804102-68807466(-)	ENSG00000110090.12	ENSG00000110090	CPT1A	-0.117678323461351	1.86721595055986	-2.85764441118529	0.0044980685299392	0.336773272139078	Junction	Caudate
chr9:2651955-2652779(+)	ENSG00000147852.15	ENSG00000147852	VLDLR	0.125775082745457	2.24056470009344	2.8572897611112	0.0045029924461365	0.336773272139078	Junction	Caudate
chr17:31431901-31434033(+)	ENSG00000131242.16	ENSG00000131242	RAB11FIP4	0.100169609426448	3.1618729489945	2.85722933115723	0.0045038319365287	0.336773272139078	Junction	Caudate
chr1:162512824-162518101(+)	ENSG00000152332.15	ENSG00000152332	UHMK1	0.0766912861273121	3.6133206653452	2.85714980391655	0.0045049369425512	0.336773272139078	Junction	Caudate
chr3:18463546-18464286(+)	ENSG00000228956.8	ENSG00000228956	SATB1-AS1	-0.185908084895047	0.325428640775878	-2.85703796317764	0.0045064913516862	0.336773272139078	Junction	Caudate
chrX:2221230-2243022(-)	ENSG00000169084.13	ENSG00000169084	DHRSX	0.27134923132242	-0.78458459556412	2.85693646094127	0.0045079024942332	0.336773272139078	Junction	Caudate
chr14:30880735-30884552(+)	ENSG00000100473.15	ENSG00000100473	COCH	0.230109462322223	4.00749990420331	2.85687857726313	0.0045087074063876	0.336773272139078	Junction	Caudate
chr12:51238921-51240342(+)	ENSG00000183283.15	ENSG00000183283	DAZAP2	-0.11705591955325	4.3249622801579	-2.85660020048588	0.0045125802521751	0.336903932709453	Junction	Caudate
chr6:165428710-165430286(-)	ENSG00000112541.13	ENSG00000112541	PDE10A	0.185359253304257	5.06042903282308	2.85620314855522	0.0045181093708741	0.337158067586632	Junction	Caudate
chr6:152344228-152347058(-)	ENSG00000131018.22	ENSG00000131018	SYNE1	-0.108854189572006	3.13255213819872	-2.85603785542555	0.0045204129644835	0.337171376029764	Junction	Caudate
chr13:28329729-28334024(-)	ENSG00000102755.10	ENSG00000102755	FLT1	-0.194118624778466	1.50440981189745	-2.85561415262875	0.0045263227413761	0.337368858173164	Junction	Caudate
chr8:130124105-130125955(-)	ENSG00000153317.14	ENSG00000153317	ASAP1	-0.107100229087584	1.71959190643171	-2.85546385006632	0.004528420838704	0.337368858173164	Junction	Caudate
chr18:6997885-6999444(-)	ENSG00000101680.13	ENSG00000101680	LAMA1	0.322078328974288	-1.49046695525591	2.85539085731914	0.0045294400750635	0.337368858173164	Junction	Caudate
chr14:104708588-104708670(+)	ENSG00000203485.12	ENSG00000203485	INF2	0.116296426474893	3.36678166659626	2.85496822886677	0.004535345561771	0.337650198674317	Junction	Caudate
chrX:16845104-16845827(-)	ENSG00000102054.17	ENSG00000102054	RBBP7	0.069352762556199	4.03167241074988	2.85476506941553	0.004538186847666	0.337703256745882	Junction	Caudate
chr4:82503113-82504577(-)	ENSG00000249242.7	ENSG00000249242	TMEM150C	-0.142066854345826	0.685043959316985	-2.85445720693473	0.0045424955425133	0.337707912642446	Junction	Caudate
chr10:60279640-60572464(-)	ENSG00000151150.21	ENSG00000151150	ANK3	0.114042566975642	3.50198916476699	2.85445641113056	0.0045425066850235	0.337707912642446	Junction	Caudate
chr3:111126336-111133634(+)	ENSG00000177707.10	ENSG00000177707	NECTIN3	-0.25649882076587	-0.837106931503017	-2.85362411634426	0.0045541737364862	0.338416704118756	Junction	Caudate
chr2:158631942-158634069(+)	ENSG00000144283.21	ENSG00000144283	PKP4	0.100925422869704	4.12696093259323	2.85331341118948	0.0045585361601774	0.338582285492579	Junction	Caudate
chr16:1211607-1211715(+)	ENSG00000196557.11	ENSG00000196557	CACNA1H	0.165954716718689	1.83008565970235	2.85248800293229	0.0045701436808012	0.339285584913016	Junction	Caudate
chr15:89210444-89210698(-)	ENSG00000140522.11	ENSG00000140522	RLBP1	0.221734514642214	0.301415501647725	2.85232982069152	0.0045723712263519	0.339292186651422	Junction	Caudate
chr17:819546-822356(-)	ENSG00000167693.16	ENSG00000167693	NXN	-0.210657846349313	-0.557427425626322	-2.85197560998253	0.0045773628543128	0.339503794687576	Junction	Caudate
chr17:28556973-28558475(-)	ENSG00000087111.20	ENSG00000087111	PIGS	-0.100262575157684	2.0477435225808	-2.85123881432276	0.0045877618427657	0.340116082408776	Junction	Caudate
chrX:315300-316913(-)	ENSG00000178605.13	ENSG00000178605	GTPBP6	0.217100706244389	1.113564905473	2.8509688056031	0.0045915780672921	0.340116769359936	Junction	Caudate
chr2:158533317-158577270(+)	ENSG00000144283.21	ENSG00000144283	PKP4	0.142043918726637	3.74463460375216	2.85093481072648	0.004592058745471	0.340116769359936	Junction	Caudate
chr10:80420646-80422416(+)	ENSG00000122378.13	ENSG00000122378	FAM213A	-0.0736673212543062	5.13094916035682	-2.85044871519086	0.0045989370082665	0.340341468033814	Junction	Caudate
chr20:59036761-59037190(-)	ENSG00000101166.15	ENSG00000101166	PRELID3B	-0.0993007567839384	2.75231362859399	-2.85026039488539	0.004601604261168	0.340341468033814	Junction	Caudate
chr12:5969392-5971598(-)	ENSG00000110799.13	ENSG00000110799	VWF	-0.200729942509639	2.18383975882202	-2.85025717313698	0.0046016499042628	0.340341468033814	Junction	Caudate
chr5:75351603-75354502(+)	ENSG00000113161.15	ENSG00000113161	HMGCR	0.114478309264487	2.44089656013561	2.8501143700792	0.004603673434608	0.340341468033814	Junction	Caudate
chr2:86766025-86770022(+)	ENSG00000153561.12	ENSG00000153561	RMND5A	0.0676944241330544	3.50480712765252	2.84975365532199	0.0046087883935337	0.340347013176254	Junction	Caudate
chrX:73577462-73584416(+)	ENSG00000204116.11	ENSG00000204116	CHIC1	0.111846301854391	1.41279999311415	2.84970862032601	0.0046094273553821	0.340347013176254	Junction	Caudate
chr2:72514681-72515042(-)	ENSG00000144036.15	ENSG00000144036	EXOC6B	0.0762889718756082	3.08762118901835	2.84965050548925	0.0046102520145728	0.340347013176254	Junction	Caudate
chr1:58527336-58530129(-)	ENSG00000173406.15	ENSG00000173406	DAB1	-0.343446513679729	-1.27594711437053	-2.84950414279158	0.0046123295198799	0.340347013176254	Junction	Caudate
chr1:207068310-207069423(+)	ENSG00000123836.14	ENSG00000123836	PFKFB2	0.143731559262179	3.15784224184809	2.84872372250042	0.0046234213568534	0.341006879713992	Junction	Caudate
chr11:116875452-116875865(-)	ENSG00000160584.15	ENSG00000160584	SIK3	0.0903306885243668	3.30512552135613	2.8477003639474	0.0046380027336177	0.341923389260431	Junction	Caudate
chr2:233189938-233193811(+)	ENSG00000168918.13	ENSG00000168918	INPP5D	0.162901563232497	1.10849278456616	2.84752334488804	0.0046405292354093	0.341950749279002	Junction	Caudate
chr20:62825022-62825816(+)	ENSG00000092758.15	ENSG00000092758	COL9A3	0.243292009615969	1.11507905771493	2.84725735055062	0.0046443279878049	0.341992972505101	Junction	Caudate
chr13:79548395-79551016(+)	ENSG00000102471.13	ENSG00000102471	NDFIP2	0.0978331094643693	3.55124430098687	2.84718137593682	0.0046454135250456	0.341992972505101	Junction	Caudate
chrX:103517526-103526127(-)	ENSG00000172476.4	ENSG00000172476	RAB40A	-0.697112814878221	-3.45226217911084	-2.84694093184648	0.0046488505481684	0.342087263203581	Junction	Caudate
chr11:72584314-72584550(-)	ENSG00000186642.15	ENSG00000186642	PDE2A	0.154321972998208	3.46767589170032	2.84668090319443	0.004652570123803	0.342202248558813	Junction	Caudate
chr9:104837568-104840278(-)	ENSG00000165029.15	ENSG00000165029	ABCA1	-0.132002360185888	2.31446132675174	-2.84604725556465	0.0046616454562161	0.342710867297817	Junction	Caudate
chr1:108648992-108650210(-)	ENSG00000162639.15	ENSG00000162639	HENMT1	0.140080192459574	1.08657422154567	2.84505115001202	0.0046759445749844	0.343580997950856	Junction	Caudate
chr3:148991648-148994141(+)	ENSG00000163754.17	ENSG00000163754	GYG1	-0.116354073057824	1.85771611122359	-2.84480155364756	0.0046795337769506	0.343580997950856	Junction	Caudate
chr1:40311287-40311499(-)	ENSG00000049089.13	ENSG00000049089	COL9A2	0.166480487090138	2.94886050724725	2.8447706623004	0.0046799781693778	0.343580997950856	Junction	Caudate
chr4:78595438-78595793(+)	ENSG00000138772.12	ENSG00000138772	ANXA3	-0.22108920964958	0.72882269414502	-2.84418525214647	0.0046884069347957	0.344040592139385	Junction	Caudate
chr1:20886372-20893516(-)	ENSG00000075151.20	ENSG00000075151	EIF4G3	0.0810839733870626	3.32383007260747	2.84399201743732	0.0046911921651288	0.344085808875567	Junction	Caudate
chr12:56322483-56322614(-)	ENSG00000135473.14	ENSG00000135473	PAN2	0.137982698663382	1.13912864726167	2.84371911180109	0.0046951283111731	0.344085808875567	Junction	Caudate
chr5:128988759-128990339(+)	ENSG00000113396.12	ENSG00000113396	SLC27A6	-0.522140690321629	-1.65735391047902	-2.84362877648236	0.0046964318877947	0.344085808875567	Junction	Caudate
chr9:14102511-14120439(-)	ENSG00000147862.15	ENSG00000147862	NFIB	-0.296572003570177	-1.53770854437149	-2.84354102673342	0.0046976984684807	0.344085808875567	Junction	Caudate
chr14:21024097-21024848(-)	ENSG00000165795.22	ENSG00000165795	NDRG2	-0.193918869106367	1.19223878419707	-2.84313270338971	0.0047035962954301	0.344358815076137	Junction	Caudate
chr6:150804742-150809104(+)	ENSG00000120278.15	ENSG00000120278	PLEKHG1	-0.181601116688988	0.558584352713293	-2.84141071819502	0.0047285427658063	0.346025511898147	Junction	Caudate
chr5:67142534-67144668(+)	ENSG00000069020.18	ENSG00000069020	MAST4	-0.159078720660138	0.814479087668923	-2.84107198421643	0.0047334641469702	0.346225950630167	Junction	Caudate
chr9:132878437-132883910(+)	ENSG00000165698.15	ENSG00000165698	SPACA9	0.133562534741571	0.615452677157521	2.84049694751894	0.0047418293691318	0.34653113045986	Junction	Caudate
chr15:43672714-43672945(-)	ENSG00000249839.1	ENSG00000249839		0.286606734084525	-1.26290272726182	2.84048488820341	0.0047420049431349	0.34653113045986	Junction	Caudate
chr7:43633409-43639448(-)	ENSG00000106603.17	ENSG00000106603	COA1	0.144128423400033	1.14257981119767	2.83856430654656	0.0047700425777212	0.348336952052347	Junction	Caudate
chr1:26772633-26772814(+)	ENSG00000117713.18	ENSG00000117713	ARID1A	0.115257056136467	1.50671976542774	2.83849156507196	0.0047711074491632	0.348336952052347	Junction	Caudate
chr3:167359980-167360674(-)	ENSG00000169064.12	ENSG00000169064	ZBBX	-0.213343912050895	0.378795011911181	-2.83813876574287	0.0047762751867619	0.348553844700911	Junction	Caudate
chr6:46859524-46860714(-)	ENSG00000069122.18	ENSG00000069122	ADGRF5	-0.171114459359464	1.37147661811451	-2.83793064677224	0.0047793260581193	0.348585413790468	Junction	Caudate
chr19:7856069-7857091(+)	ENSG00000142459.8	ENSG00000142459	EVI5L	0.100681203915833	2.26978063649004	2.83780954218888	0.0047811021771702	0.348585413790468	Junction	Caudate
chr2:27675693-27677294(+)	ENSG00000163798.13	ENSG00000163798	SLC4A1AP	0.108855068155415	1.51160793865977	2.83751357797133	0.004785445310213	0.348615608688795	Junction	Caudate
chr3:44729723-44731475(+)	ENSG00000186446.11	ENSG00000186446	ZNF501	-0.263477363250153	-0.945728588765544	-2.83748185118962	0.004785911098167	0.348615608688795	Junction	Caudate
chr15:89319351-89320765(-)	ENSG00000140521.12	ENSG00000140521	POLG	0.0987818180600077	1.62907321544795	2.83711848487514	0.0047912486979434	0.348844243198134	Junction	Caudate
chr4:42586477-42588259(-)	ENSG00000124406.16	ENSG00000124406	ATP8A1	0.0901397918777436	4.90077482108773	2.83681583212897	0.0047956985847867	0.348923200891639	Junction	Caudate
chrX:100686782-100687066(-)	ENSG00000102362.15	ENSG00000102362	SYTL4	-0.265448520916074	0.707356307463366	-2.83674559549593	0.0047967318067738	0.348923200891639	Junction	Caudate
chr18:80036711-80037329(+)	ENSG00000101546.12	ENSG00000101546	RBFA	-0.193892441575092	-0.427933163346289	-2.83633719018772	0.0048027436955207	0.349076276013445	Junction	Caudate
chr13:28303369-28306677(-)	ENSG00000102755.10	ENSG00000102755	FLT1	-0.212423928407486	1.11135279656898	-2.83615133200163	0.0048054818675911	0.349076276013445	Junction	Caudate
chr6:125248384-125253716(+)	ENSG00000111907.20	ENSG00000111907	TPD52L1	-0.15165756222713	2.99840078169857	-2.83600192222395	0.0048076840884172	0.349076276013445	Junction	Caudate
chr11:73015886-73083694(-)	ENSG00000137478.14	ENSG00000137478	FCHSD2	0.106016655153007	2.29896334972852	2.83593876452537	0.0048086152750159	0.349076276013445	Junction	Caudate
chr12:117215325-117218045(-)	ENSG00000089250.18	ENSG00000089250	NOS1	0.165672256115926	1.60287914047583	2.83585587547411	0.0048098376260031	0.349076276013445	Junction	Caudate
chr14:50620727-50621842(+)	ENSG00000198513.11	ENSG00000198513	ATL1	0.106112347608858	3.54994367305984	2.83524217025469	0.0048188966191795	0.349445609278664	Junction	Caudate
chr7:129454528-129455243(+)	ENSG00000128578.9	ENSG00000128578	STRIP2	0.175911897510694	4.13057065817126	2.83515770798597	0.0048201445917089	0.349445609278664	Junction	Caudate
chr2:121425307-121427403(-)	ENSG00000074054.17	ENSG00000074054	CLASP1	0.156729986973497	0.552607161564365	2.83496993491816	0.0048229200851636	0.349445609278664	Junction	Caudate
chr22:17097944-17098774(+)	ENSG00000177663.13	ENSG00000177663	IL17RA	0.133882270383519	1.92499672482518	2.83491468215588	0.0048237370584322	0.349445609278664	Junction	Caudate
chr10:60042757-60055657(-)	ENSG00000151150.21	ENSG00000151150	ANK3	0.117080361341996	1.67050176713185	2.8345632979777	0.0048289356049706	0.34946088647069	Junction	Caudate
chr1:211779041-211783228(-)	ENSG00000123684.12	ENSG00000123684	LPGAT1	-0.405878752934033	-1.08661760710699	-2.83448869787405	0.0048300399294443	0.34946088647069	Junction	Caudate
chr11:61876456-61876865(-)	ENSG00000221968.8	ENSG00000221968	FADS3	-0.171081484702452	0.21338082349481	-2.8344538349961	0.0048305560922169	0.34946088647069	Junction	Caudate
chr2:15167324-15178987(-)	ENSG00000151779.12	ENSG00000151779	NBAS	0.103196787710712	1.97251757709997	2.83420360747811	0.0048342623094298	0.349569605921169	Junction	Caudate
chr17:32454620-32464048(+)	ENSG00000108671.9	ENSG00000108671	PSMD11	-0.0855462227425805	2.10339668430689	-2.83327939136681	0.0048479736320423	0.350371757284087	Junction	Caudate
chrX:153775404-153775593(+)	ENSG00000198753.11	ENSG00000198753	PLXNB3	-0.19875150025483	1.91103698133294	-2.83315832624471	0.0048497723226968	0.350371757284087	Junction	Caudate
chr19:17766811-17770424(+)	ENSG00000130475.14	ENSG00000130475	FCHO1	0.11665334126183	2.59798356914075	2.83245543045595	0.0048602273776948	0.350902979189048	Junction	Caudate
chr2:46907970-46909022(-)	ENSG00000180398.11	ENSG00000180398	MCFD2	-0.103872547956237	2.32672966014868	-2.83230026688737	0.0048625380773522	0.350902979189048	Junction	Caudate
chr6:152359459-152362169(-)	ENSG00000131018.22	ENSG00000131018	SYNE1	-0.104511047071473	2.68756757729887	-2.83221818797286	0.0048637608019963	0.350902979189048	Junction	Caudate
chr17:35103325-35103453(-)	ENSG00000267618.5	ENSG00000267618	RAD51L3-RFFL	-0.121394062571127	0.850166670251419	-2.83170524807087	0.0048714083641292	0.35129497134959	Junction	Caudate
chr14:63941791-63941884(+)	ENSG00000054654.15	ENSG00000054654	SYNE2	-0.220876289787991	-0.513811098847388	-2.83131325877419	0.0048772600001129	0.35141948907515	Junction	Caudate
chr14:80505021-80526868(-)	ENSG00000100629.16	ENSG00000100629	CEP128	-0.171782964298428	0.396293046606419	-2.83118548100676	0.0048791688521832	0.35141948907515	Junction	Caudate
chr3:195708842-195724679(+)	ENSG00000242086.8	ENSG00000242086	LINC00969	-0.342243116645166	-1.11796433808106	-2.83114456482958	0.0048797802359442	0.35141948907515	Junction	Caudate
chrX:66025130-66027448(-)	ENSG00000155659.14	ENSG00000155659	VSIG4	-0.395531611048682	-0.955377751710026	-2.83086051168092	0.0048840265753511	0.351565706070533	Junction	Caudate
chr9:72210775-72213885(+)	ENSG00000119125.16	ENSG00000119125	GDA	-0.293129609019305	-0.164005181675171	-2.83036599421297	0.0048914271741697	0.351603565242243	Junction	Caudate
chr20:62837266-62838683(+)	ENSG00000092758.15	ENSG00000092758	COL9A3	0.166683414595052	2.33979249314261	2.83026812196662	0.0048928930676113	0.351603565242243	Junction	Caudate
chr20:18543173-18545955(+)	ENSG00000101310.14	ENSG00000101310	SEC23B	0.0911816943013017	2.21397658143499	2.83013276762738	0.0048949210110035	0.351603565242243	Junction	Caudate
chr2:111947568-111965190(+)	ENSG00000153208.16	ENSG00000153208	MERTK	-0.131895858938893	1.8552487397468	-2.83002775783595	0.0048964948436193	0.351603565242243	Junction	Caudate
chr16:56834443-56834733(+)	ENSG00000102900.12	ENSG00000102900	NUP93	0.099969890737069	2.42187101121852	2.82997747378774	0.0048972486376988	0.351603565242243	Junction	Caudate
chr15:24114919-24123296(+)				-0.530635319933866	-2.09104004936859	-2.82993737299034	0.0048978498530435	0.351603565242243	Junction	Caudate
chr12:6075552-6095459(-)	ENSG00000110799.13	ENSG00000110799	VWF	-0.2068067522534	1.87339799227739	-2.82938157870604	0.0049061895610889	0.351826685276884	Junction	Caudate
chr4:147906720-147909731(+)	ENSG00000071205.11	ENSG00000071205	ARHGAP10	0.130467779757524	2.00759311462041	2.82916613620375	0.004909425747963	0.351826685276884	Junction	Caudate
chr19:1036247-1036415(+)	ENSG00000064666.14	ENSG00000064666	CNN2	-0.338794082194792	-1.20809626326518	-2.82911497382974	0.0049101945486833	0.351826685276884	Junction	Caudate
chr4:72319964-72320713(-)	ENSG00000156140.9	ENSG00000156140	ADAMTS3	0.19437719912694	0.413847703876329	2.82898501238852	0.0049121479294842	0.351826685276884	Junction	Caudate
chr11:117199433-117203001(+)	ENSG00000149591.16	ENSG00000149591	TAGLN	-0.199265673560178	2.48893172163948	-2.82889664436143	0.0049134765449465	0.351826685276884	Junction	Caudate
chr12:49054417-49054527(-)	ENSG00000167548.14	ENSG00000167548	KMT2D	0.125288100593933	1.30085335797509	2.82884430043961	0.0049142636909774	0.351826685276884	Junction	Caudate
chr3:46902791-46903269(+)	ENSG00000160801.13	ENSG00000160801	PTH1R	-0.227452804770075	-0.317816533180505	-2.82863301418362	0.0049174421702105	0.351893113737875	Junction	Caudate
chr14:72470084-72472871(+)	ENSG00000182732.16	ENSG00000182732	RGS6	-0.218436839764123	-0.0837708370273008	-2.8284878086833	0.0049196276474668	0.351893113737875	Junction	Caudate
chr11:26559780-26598364(+)	ENSG00000134343.12	ENSG00000134343	ANO3	0.219159786624538	5.57765691142898	2.82818591892027	0.0049241741911009	0.352059592347079	Junction	Caudate
chr7:66089696-66092005(+)	ENSG00000126522.16	ENSG00000126522	ASL	-0.148600182678035	0.570851688345691	-2.82759473937395	0.0049330885714492	0.352538063901091	Junction	Caudate
chr2:6915968-6916849(-)	ENSG00000228203.6	ENSG00000228203	RNF144A-AS1	0.312986190010351	-1.22154951482128	2.82732692109848	0.0049371318164297	0.352645851459608	Junction	Caudate
chr3:183717749-183718499(+)	ENSG00000163872.15	ENSG00000163872	YEATS2	0.0843372743845279	2.49895560320618	2.82720043412014	0.0049390424326709	0.352645851459608	Junction	Caudate
chr3:18526541-18527173(+)	ENSG00000228956.8	ENSG00000228956	SATB1-AS1	-0.18603031746142	0.34274841383454	-2.82698663005002	0.0049422735210535	0.352717811117927	Junction	Caudate
chr1:185301197-185301433(-)	ENSG00000116679.15	ENSG00000116679	IVNS1ABP	0.119350303208588	3.62338132109643	2.82663142962916	0.0049476456876513	0.352754281847528	Junction	Caudate
chr21:41857330-41859591(-)	ENSG00000141956.13	ENSG00000141956	PRDM15	0.162929573716867	-0.0861935118853635	2.82655504454356	0.0049488016529267	0.352754281847528	Junction	Caudate
chr22:24432369-24432620(+)	ENSG00000128271.21	ENSG00000128271	ADORA2A	0.28887397713777	0.262134056601658	2.82651188096996	0.0049494549725345	0.352754281847528	Junction	Caudate
chr19:13115769-13115996(-)	ENSG00000104907.12	ENSG00000104907	TRMT1	0.1050632609215	1.24162750619554	2.82619214578639	0.0049542968917297	0.352940818083937	Junction	Caudate
chr2:215945735-215947022(-)	ENSG00000118242.15	ENSG00000118242	MREG	0.228658597447798	-0.582736253623572	2.82501731882694	0.0049721248711148	0.354051889947205	Junction	Caudate
chr17:47819783-47819970(-)	ENSG00000006025.11	ENSG00000006025	OSBPL7	-0.188554686312195	-0.290620152052219	-2.82477941505012	0.004975742140128	0.354058764894948	Junction	Caudate
chr1:10345954-10347760(+)	ENSG00000054523.17	ENSG00000054523	KIF1B	0.0575649858831736	4.73597496811716	2.82470853260734	0.0049768203522518	0.354058764894948	Junction	Caudate
chr19:48900659-48900785(+)	ENSG00000104805.15	ENSG00000104805	NUCB1	-0.40527768830106	-1.73960396197271	-2.82448463408498	0.004980227526849	0.354058764894948	Junction	Caudate
chr9:76629291-76636470(-)	ENSG00000106772.17	ENSG00000106772	PRUNE2	0.0799136060661236	3.76586012695831	2.82442415643736	0.0049811482082919	0.354058764894948	Junction	Caudate
chr6:166531314-166538667(-)	ENSG00000071242.11	ENSG00000071242	RPS6KA2	0.07549051493927	3.50849187127072	2.82414088563361	0.0049854626383134	0.354206738722984	Junction	Caudate
chr6:11000165-11005371(-)	ENSG00000197977.3	ENSG00000197977	ELOVL2	-0.130469950706215	1.33391027385872	-2.82380862167069	0.0049905275943862	0.354275155733447	Junction	Caudate
chr12:6071344-6072330(-)	ENSG00000110799.13	ENSG00000110799	VWF	-0.191949897659634	2.15493103796952	-2.82378474592517	0.0049908917306287	0.354275155733447	Junction	Caudate
chr1:224398227-224398514(-)	ENSG00000162923.14	ENSG00000162923	WDR26	0.0696558519972681	3.44049270453084	2.82349153253104	0.0049953655843713	0.354434145778402	Junction	Caudate
chr19:36664787-36666689(-)	ENSG00000197808.11	ENSG00000197808	ZNF461	0.152318067108173	0.377378058696719	2.82290996924901	0.0050042498566992	0.354801418741692	Junction	Caudate
chr1:94898080-94899486(-)				-0.6603821894305	-3.0218804930734	-2.82272870419469	0.0050070218891978	0.354801418741692	Junction	Caudate
chr15:55848431-55848520(-)	ENSG00000069869.15	ENSG00000069869	NEDD4	-0.22923606448328	-0.648141646728556	-2.82271372433201	0.0050072510341169	0.354801418741692	Junction	Caudate
chr7:6146249-6147738(+)	ENSG00000106346.11	ENSG00000106346	USP42	-0.1574711171487	-0.119270068054214	-2.82177598111543	0.0050216145274915	0.355319302826659	Junction	Caudate
chr1:209615408-209616470(-)	ENSG00000196878.13	ENSG00000196878	LAMB3	0.302605993716998	-0.509031952665903	2.82171303108543	0.0050225800766838	0.355319302826659	Junction	Caudate
chr10:88901739-88905442(+)	ENSG00000138134.11	ENSG00000138134	STAMBPL1	-0.112868115733656	1.6958459074802	-2.82154343290282	0.0050251822705049	0.355319302826659	Junction	Caudate
chr10:60166897-60172307(-)	ENSG00000151150.21	ENSG00000151150	ANK3	0.0913009925561288	4.28324854648349	2.82144461597688	0.0050266990112302	0.355319302826659	Junction	Caudate
chr11:72597620-72605137(-)	ENSG00000186642.15	ENSG00000186642	PDE2A	0.162989080998378	3.1843079632904	2.82129422801191	0.0050290081130669	0.355319302826659	Junction	Caudate
chr17:63494471-63496393(+)	ENSG00000159640.15	ENSG00000159640	ACE	0.216735247359581	1.07380249360559	2.82127180617013	0.0050293524671952	0.355319302826659	Junction	Caudate
chr16:75566908-75568036(+)	ENSG00000034713.7	ENSG00000034713	GABARAPL2	0.0751359036270293	5.43181892623645	2.82117825352321	0.0050307894775272	0.355319302826659	Junction	Caudate
chr1:78918051-78920182(-)	ENSG00000162618.12	ENSG00000162618	ADGRL4	-0.235850229568416	-0.322049048390601	-2.82106842399064	0.0050324769836211	0.355319302826659	Junction	Caudate
chr6:158986422-158993838(-)	ENSG00000130363.11	ENSG00000130363	RSPH3	-0.143446903209682	0.855752524642938	-2.82006089461051	0.0050479814366406	0.356255451478221	Junction	Caudate
chr20:648918-652975(-)	ENSG00000271303.1	ENSG00000271303	SRXN1	-0.165499827333777	0.769656703591935	-2.81941070040206	0.0050580100084322	0.356804485476998	Junction	Caudate
chr1:167332536-167365466(+)	ENSG00000143190.21	ENSG00000143190	POU2F1	-0.139565596680916	0.719971913057314	-2.81908423100481	0.0050630522759867	0.356901665023392	Junction	Caudate
chr1:171588506-171591151(+)	ENSG00000117523.15	ENSG00000117523	PRRC2C	-0.209058016820924	0.963943129934894	-2.81892118657973	0.0050655721785932	0.356901665023392	Junction	Caudate
chr14:31144942-31148720(-)	ENSG00000092148.12	ENSG00000092148	HECTD1	0.0658306074379329	3.58198860917687	2.81888468604986	0.0050661364615989	0.356901665023392	Junction	Caudate
chr5:1339003-1341670(-)	ENSG00000049656.13	ENSG00000049656	CLPTM1L	-0.224205572649891	-0.989292207833791	-2.81864214013832	0.0050698875696498	0.357007395883241	Junction	Caudate
chr17:81707041-81707123(+)	ENSG00000262814.7	ENSG00000262814	MRPL12	0.10144458082559	2.1857432591053	2.81847885040088	0.0050724143561104	0.357026857851338	Junction	Caudate
chr10:95686531-95687043(-)	ENSG00000119977.20	ENSG00000119977	TCTN3	-0.118665497175876	1.32122637473478	-2.81821688713302	0.005076470429005	0.357074773924211	Junction	Caudate
chr5:141671401-141671569(-)	ENSG00000120318.15	ENSG00000120318	ARAP3	-0.260727263852508	-1.15021729576769	-2.8181441908888	0.0050775965330792	0.357074773924211	Junction	Caudate
chr10:60085254-60086676(-)	ENSG00000151150.21	ENSG00000151150	ANK3	0.0861612263431844	3.6525573298456	2.81778412158883	0.0050831775436482	0.357172926740783	Junction	Caudate
chr6:152484973-152488395(-)	ENSG00000131018.22	ENSG00000131018	SYNE1	-0.11296312806457	3.13501634554638	-2.81762075097222	0.0050857115946655	0.357172926740783	Junction	Caudate
chr16:87343766-87347173(-)	ENSG00000103264.16	ENSG00000103264	FBXO31	0.11684976733033	2.07235278754704	2.81761851767875	0.0050857462433497	0.357172926740783	Junction	Caudate
chr14:95466241-95467794(-)	ENSG00000176438.12	ENSG00000176438	SYNE3	0.231439692084181	0.0052501753648423	2.81725491121081	0.0050913903143631	0.357241139184935	Junction	Caudate
chr11:103177821-103179025(+)	ENSG00000187240.13	ENSG00000187240	DYNC2H1	-0.153781732858554	0.598570720042403	-2.81716527181912	0.0050927826122952	0.357241139184935	Junction	Caudate
chr10:34384255-34399329(-)	ENSG00000148498.15	ENSG00000148498	PARD3	-0.138199424180259	1.41476241408622	-2.81709204120207	0.0050939203020796	0.357241139184935	Junction	Caudate
chr1:168085797-168087584(-)	ENSG00000143147.14	ENSG00000143147	GPR161	-0.309609430536868	-1.53895741215554	-2.81669329048979	0.005100119226042	0.357241139184935	Junction	Caudate
chr12:56257362-56257827(-)	ENSG00000139645.9	ENSG00000139645	ANKRD52	0.162056635290504	0.659321562905183	2.81665630016112	0.0051006946194236	0.357241139184935	Junction	Caudate
chr14:24399445-24407868(+)	ENSG00000205978.5	ENSG00000205978	NYNRIN	-0.296837749497632	-1.47973163837139	-2.81652399157587	0.0051027531931832	0.357241139184935	Junction	Caudate
chr19:17770897-17772456(+)	ENSG00000130475.14	ENSG00000130475	FCHO1	0.119928796054332	2.03062989481972	2.8163764314581	0.0051050499529374	0.357241139184935	Junction	Caudate
chr20:47310205-47347855(-)	ENSG00000101040.19	ENSG00000101040	ZMYND8	0.0957497677374804	2.95489341204353	2.8163095243392	0.0051060916651794	0.357241139184935	Junction	Caudate
chr3:9064582-9080024(-)	ENSG00000196220.15	ENSG00000196220	SRGAP3	-0.105623759545025	1.98340970410859	-2.81623623547107	0.0051072329595867	0.357241139184935	Junction	Caudate
chr1:31585486-31585752(+)	ENSG00000142910.15	ENSG00000142910	TINAGL1	-0.234223015228702	-0.0351303263883646	-2.81610770432021	0.0051092350760202	0.357241139184935	Junction	Caudate
chr5:177280835-177282464(+)	ENSG00000165671.18	ENSG00000165671	NSD1	0.0990792453587109	1.52985345878337	2.81595215557231	0.0051116589951691	0.35724940019164	Junction	Caudate
chr15:89328536-89328684(-)	ENSG00000140521.12	ENSG00000140521	POLG	0.104332617561271	1.49450041930611	2.81576884371433	0.0051145168867348	0.35724940019164	Junction	Caudate
chr1:32780279-32781047(-)	ENSG00000134684.10	ENSG00000134684	YARS	0.121092076952448	4.33045939405702	2.81566678461979	0.005116108649451	0.35724940019164	Junction	Caudate
chr14:28773434-28791879(+)	ENSG00000186960.10	ENSG00000186960	LINC01551	0.207586094203109	2.54870477260549	2.81542608258192	0.0051198645344621	0.357354381166924	Junction	Caudate
chr8:41980928-41981838(-)	ENSG00000083168.9	ENSG00000083168	KAT6A	0.0757345367519447	2.64063371174583	2.81524283760295	0.0051227255436373	0.357396837070386	Junction	Caudate
chr15:24823824-24829797(+)	ENSG00000128739.21	ENSG00000128739	SNRPN	0.35955644086441	-0.138508827990679	2.814905084946	0.0051280026867252	0.357607747801739	Junction	Caudate
chr6:148514457-148519546(+)	ENSG00000111961.17	ENSG00000111961	SASH1	-0.0934397541433738	3.15172259811735	-2.81452142474994	0.005134003085174	0.357696391275912	Junction	Caudate
chr9:105601349-105604214(+)	ENSG00000106692.13	ENSG00000106692	FKTN	0.154311446833575	0.480849871920844	2.81447603264447	0.0051347134333971	0.357696391275912	Junction	Caudate
chr5:58975840-58976349(-)	ENSG00000113448.17	ENSG00000113448	PDE4D	-0.122543098350712	1.18236275369099	-2.81434077600027	0.0051368306147177	0.357696391275912	Junction	Caudate
chr4:161510425-161538165(-)	ENSG00000168843.13	ENSG00000168843	FSTL5	0.211660423897943	0.0667000689945739	2.81424742445439	0.005138292314641	0.357696391275912	Junction	Caudate
chr20:18298465-18305007(+)	ENSG00000125846.15	ENSG00000125846	ZNF133	-0.278050934875098	-1.1911763231	-2.81374886679894	0.005146105129086	0.358004117474469	Junction	Caudate
chr5:41909893-41911047(+)	ENSG00000205765.8	ENSG00000205765	C5orf51	-0.0912879781578427	2.44985576209722	-2.81357567381978	0.0051488217288054	0.358004117474469	Junction	Caudate
chr12:50081182-50081259(+)	ENSG00000110881.11	ENSG00000110881	ASIC1	0.111754421233124	2.42793289326881	2.81352453358452	0.0051496241321894	0.358004117474469	Junction	Caudate
chr14:37285448-37290250(+)	ENSG00000151338.18	ENSG00000151338	MIPOL1	-0.217495901179532	-0.355097120325496	-2.81338977645223	0.0051517390494435	0.358004117474469	Junction	Caudate
chrX:115726087-115729056(+)				-0.435212536350754	-1.05245856730066	-2.81305185240553	0.0051570459927467	0.358216001203712	Junction	Caudate
chr16:88720749-88721165(-)	ENSG00000103335.20	ENSG00000103335	PIEZO1	-0.177435653600327	0.0709500655283128	-2.81261903879242	0.005163850377218	0.358324327681582	Junction	Caudate
chr6:42968499-42968873(-)	ENSG00000124587.13	ENSG00000124587	PEX6	0.151774071798197	1.51066488927912	2.81260802700551	0.0051640236028091	0.358324327681582	Junction	Caudate
chr19:4307984-4310272(+)	ENSG00000105255.10	ENSG00000105255	FSD1	0.125982109207541	1.10057887448426	2.81252173342183	0.0051653812632069	0.358324327681582	Junction	Caudate
chr16:31363076-31363164(+)	ENSG00000140678.16	ENSG00000140678	ITGAX	0.339821940330502	-1.24335572753707	2.81213856578365	0.0051714135667139	0.358540715913557	Junction	Caudate
chr10:67990310-67990903(-)	ENSG00000148634.15	ENSG00000148634	HERC4	-0.210977879587531	-0.485599260769523	-2.8117496307919	0.0051775432019625	0.358540715913557	Junction	Caudate
chr6:33086243-33086538(+)	ENSG00000223865.10	ENSG00000223865	HLA-DPB1	0.423499498692779	1.06022400571412	2.81173295242296	0.0051778062012133	0.358540715913557	Junction	Caudate
chr19:42314347-42314450(+)	ENSG00000167619.11	ENSG00000167619	TMEM145	0.146301459477025	1.13900225294348	2.81163250259223	0.005179390439155	0.358540715913557	Junction	Caudate
chr2:26215176-26230191(-)	ENSG00000084754.10	ENSG00000084754	HADHA	-0.0727399439497666	3.91426970745322	-2.81160651827655	0.0051798003206673	0.358540715913557	Junction	Caudate
chr5:176489028-176492193(+)	ENSG00000113194.12	ENSG00000113194	FAF2	-0.105127204988255	1.32997154099189	-2.81081689736025	0.0051922699917315	0.358911838666618	Junction	Caudate
chr9:127457394-127459002(+)	ENSG00000148356.13	ENSG00000148356	LRSAM1	-0.120255143524057	0.998911187437433	-2.81072836513245	0.0051936697864371	0.358911838666618	Junction	Caudate
chr1:2497011-2497501(+)	ENSG00000149527.17	ENSG00000149527	PLCH2	0.212690433520291	-0.327275423068542	2.81061326210251	0.0051954902074082	0.358911838666618	Junction	Caudate
chr15:101326480-101331851(-)	ENSG00000140479.16	ENSG00000140479	PCSK6	0.216364139265434	1.09359663612548	2.81041277244375	0.0051986624493692	0.358911838666618	Junction	Caudate
chr14:95439785-95439913(-)	ENSG00000176438.12	ENSG00000176438	SYNE3	0.235078563007462	-0.39951218561809	2.81025469053362	0.0052011649345501	0.358911838666618	Junction	Caudate
chr8:104115710-104148606(+)	ENSG00000176406.21	ENSG00000176406	RIMS2	-0.17277101593608	1.05512625320529	-2.81018635381513	0.005202247064007	0.358911838666618	Junction	Caudate
chr11:63912734-63912869(-)	ENSG00000167771.5	ENSG00000167771	RCOR2	0.193670691055443	0.212878213630497	2.80992410965684	0.0052064016632565	0.358911838666618	Junction	Caudate
chr3:13352185-13353553(-)	ENSG00000132182.11	ENSG00000132182	NUP210	0.141618695815234	0.564797756879274	2.80983889317317	0.00520775235186	0.358911838666618	Junction	Caudate
chr17:47402204-47403877(+)	ENSG00000178852.15	ENSG00000178852	EFCAB13	0.283848847668139	-0.964484851125949	2.80976324548209	0.0052089516405646	0.358911838666618	Junction	Caudate
chr6:33186819-33188361(-)	ENSG00000204248.10	ENSG00000204248	COL11A2	0.313923954198481	-1.30545202188315	2.80974276802353	0.0052092763252085	0.358911838666618	Junction	Caudate
chr9:4985631-4985939(+)	ENSG00000096968.13	ENSG00000096968	JAK2	0.283824645869003	-1.12459950617029	2.80958052930812	0.0052118493841312	0.358911838666618	Junction	Caudate
chr20:34705475-34708690(+)	ENSG00000078804.12	ENSG00000078804	TP53INP2	0.202617835147467	1.17952992918062	2.80941253834455	0.0052145148867561	0.358911838666618	Junction	Caudate
chr12:51076648-51083228(-)	ENSG00000110925.6	ENSG00000110925	CSRNP2	0.226576329977948	-0.136257724413666	2.8092602343137	0.0052169325543239	0.358911838666618	Junction	Caudate
chr17:63707419-63710490(-)	ENSG00000266173.5	ENSG00000266173	STRADA	0.143973116075762	0.42652106983391	2.8092590204976	0.0052169518264708	0.358911838666618	Junction	Caudate
chr12:72621752-72652321(+)	ENSG00000072657.8	ENSG00000072657	TRHDE	0.279875749660314	-0.969156991552162	2.80912398711408	0.0052190961979444	0.358911838666618	Junction	Caudate
chr7:103574300-103575547(-)	ENSG00000189056.13	ENSG00000189056	RELN	0.184273863923856	1.50862106273968	2.80891083533435	0.0052224827404279	0.358989119050647	Junction	Caudate
chr3:101364992-101366429(-)	ENSG00000138468.15	ENSG00000138468	SENP7	0.110859529320792	1.64053020911067	2.80841535756553	0.0052303625632487	0.359171679569071	Junction	Caudate
chr17:45458440-45475099(-)	ENSG00000225190.9	ENSG00000225190	PLEKHM1	-0.256016877350689	-0.382103426844128	-2.80834319447885	0.0052315111069069	0.359171679569071	Junction	Caudate
chr11:77958835-77960340(-)	ENSG00000149262.16	ENSG00000149262	INTS4	-0.121922442565881	0.895449724208971	-2.80831685640581	0.0052319303591813	0.359171679569071	Junction	Caudate
chr3:46901086-46901413(+)	ENSG00000160801.13	ENSG00000160801	PTH1R	-0.228156613035261	-0.348104021142739	-2.80771944302334	0.0052414482376653	0.359606294556097	Junction	Caudate
chr1:23368066-23369365(-)	ENSG00000125945.14	ENSG00000125945	ZNF436	0.188306216881203	0.322573892056781	2.80763501624938	0.0052427945749023	0.359606294556097	Junction	Caudate
chr7:26725987-26726881(-)	ENSG00000005020.12	ENSG00000005020	SKAP2	0.19446933941287	0.206899096117518	2.80728489142745	0.0052483812947858	0.359788916629874	Junction	Caudate
chr1:53958281-53960355(+)	ENSG00000116212.14	ENSG00000116212	LRRC42	-0.121863152157942	0.963474422363937	-2.80710617320324	0.0052512350689585	0.359788916629874	Junction	Caudate
chr1:43424433-43424783(+)	ENSG00000198198.14	ENSG00000198198	SZT2	0.148485409730674	0.596620430849686	2.80687916798123	0.0052548619191939	0.359788916629874	Junction	Caudate
chr5:80408154-80427491(+)	ENSG00000039319.16	ENSG00000039319	ZFYVE16	-0.366736955848757	-1.75163810408668	-2.80677585209049	0.0052565133437147	0.359788916629874	Junction	Caudate
chr6:42956737-42959610(-)				0.7875325154434	-3.15927753563888	2.80664889596247	0.0052585432836182	0.359788916629874	Junction	Caudate
chr14:74821138-74855216(+)	ENSG00000119596.17	ENSG00000119596	YLPM1	0.329711087302097	-1.48190204951592	2.80650711605335	0.0052608110856612	0.359788916629874	Junction	Caudate
chr5:75355523-75356342(+)	ENSG00000113161.15	ENSG00000113161	HMGCR	0.111262562144236	2.46723151447538	2.80636046977038	0.0052631576595156	0.359788916629874	Junction	Caudate
chr2:86741070-86751895(+)	ENSG00000153561.12	ENSG00000153561	RMND5A	0.0752171576683144	3.03879468129778	2.80633285828186	0.0052635995934316	0.359788916629874	Junction	Caudate
chr2:36513766-36517326(+)	ENSG00000150938.9	ENSG00000150938	CRIM1	-0.0935804004576289	2.99121769547513	-2.80550866776913	0.0052768066253751	0.360277135913032	Junction	Caudate
chr10:71675177-71677455(+)	ENSG00000107736.19	ENSG00000107736	CDH23	0.277182070640825	-0.640694150033875	2.805477521612	0.0052773063077947	0.360277135913032	Junction	Caudate
chr17:11669795-11679756(+)	ENSG00000007174.17	ENSG00000007174	DNAH9	-0.370228302507232	-0.883076707407144	-2.80546203564146	0.0052775547674874	0.360277135913032	Junction	Caudate
chr9:128422978-128423145(+)	ENSG00000167123.18	ENSG00000167123	CERCAM	0.310544884359513	-0.14689134084754	2.80517349795684	0.0052821860583537	0.360372165630692	Junction	Caudate
chr22:17583535-17587135(+)	ENSG00000182902.13	ENSG00000182902	SLC25A18	-0.139047712994491	3.0445782892869	-2.80498230896884	0.0052852568442107	0.360372165630692	Junction	Caudate
chr12:121250035-121252660(-)	ENSG00000110931.18	ENSG00000110931	CAMKK2	0.13510110941877	3.91929113157832	2.80472044147922	0.0052894654612428	0.360372165630692	Junction	Caudate
chrX:68521498-68522759(+)	ENSG00000181704.11	ENSG00000181704	YIPF6	-0.0955855257940032	2.26985007155885	-2.80466380603132	0.0052903760803783	0.360372165630692	Junction	Caudate
chr7:150974942-150977837(-)	ENSG00000055118.14	ENSG00000055118	KCNH2	0.272644008020137	-0.244623188652821	2.80454375289469	0.0052923068376771	0.360372165630692	Junction	Caudate
chr10:34341817-34347964(-)	ENSG00000148498.15	ENSG00000148498	PARD3	-0.10771464933016	2.02332571985097	-2.80441808985407	0.0052943285007677	0.360372165630692	Junction	Caudate
chr9:42873791-42877735(+)	ENSG00000236816.2	ENSG00000236816	ANKRD20A7P	0.39271423008939	-1.73688226280921	2.80438585159044	0.0052948472618036	0.360372165630692	Junction	Caudate
chr1:53258472-53260463(-)	ENSG00000157193.15	ENSG00000157193	LRP8	-0.138600399123608	1.02655837073535	-2.80377434028012	0.0053046961100406	0.360750752801667	Junction	Caudate
chr17:80295004-80295556(+)	ENSG00000173821.19	ENSG00000173821	RNF213	0.123329069872092	1.98038877993375	2.80375812512821	0.0053049574931376	0.360750752801667	Junction	Caudate
chr16:81652365-81657774(+)	ENSG00000153815.16	ENSG00000153815	CMIP	-0.100567561417669	2.82993297204085	-2.80357344350307	0.0053079353262747	0.360798603047766	Junction	Caudate
chr14:31133415-31133508(-)	ENSG00000092148.12	ENSG00000092148	HECTD1	0.053085456287586	3.82296408713606	2.80314306163872	0.0053148807475798	0.361006543379814	Junction	Caudate
chr1:183121945-183122062(+)	ENSG00000135862.5	ENSG00000135862	LAMC1	-0.132305252493657	0.917237226580168	-2.80295147184499	0.0053179752371335	0.361006543379814	Junction	Caudate
chr13:28308928-28311589(-)	ENSG00000102755.10	ENSG00000102755	FLT1	-0.203876426701703	1.52105824749846	-2.80288070083636	0.0053191187181354	0.361006543379814	Junction	Caudate
chr20:62828977-62829454(+)	ENSG00000092758.15	ENSG00000092758	COL9A3	0.206639745935626	1.78021762308307	2.80269562204264	0.0053221101784929	0.361006543379814	Junction	Caudate
chr7:129162522-129162832(+)	ENSG00000158457.5	ENSG00000158457	TSPAN33	-0.190213391030451	0.158147378463581	-2.80260070188379	0.0053236449810019	0.361006543379814	Junction	Caudate
chr6:152450834-152451046(-)	ENSG00000131018.22	ENSG00000131018	SYNE1	-0.113288409271232	2.95138466965249	-2.80239149857178	0.005327029091057	0.361006543379814	Junction	Caudate
chrX:15776870-15782484(+)	ENSG00000169239.12	ENSG00000169239	CA5B	-0.15972168993863	0.781670754580847	-2.80218828435821	0.0053303181876284	0.361006543379814	Junction	Caudate
chr19:13927078-13927174(+)	ENSG00000132024.17	ENSG00000132024	CC2D1A	-0.123960702128933	1.27877431562691	-2.80213538674252	0.005331174656889	0.361006543379814	Junction	Caudate
chr3:126107247-126109943(-)	ENSG00000144908.13	ENSG00000144908	ALDH1L1	-0.152404283228044	2.50268147821826	-2.80211690778464	0.0053314738804847	0.361006543379814	Junction	Caudate
chrX:81421477-81424561(+)	ENSG00000224523.1	ENSG00000224523	RP13-52K8.1	-0.55212776355487	-2.28092418557842	-2.80141186312042	0.0053429018124413	0.361626012177398	Junction	Caudate
chr19:46701113-46704168(-)	ENSG00000105287.12	ENSG00000105287	PRKD2	-0.252437040157683	-0.8711886133825	-2.80100090352629	0.005349573216623	0.361923151734437	Junction	Caudate
chr10:60029827-60042671(-)	ENSG00000151150.21	ENSG00000151150	ANK3	0.096478794008757	3.53381738176766	2.80044632209298	0.0053585881095676	0.362256919267533	Junction	Caudate
chrX:153776460-153776886(+)	ENSG00000198753.11	ENSG00000198753	PLXNB3	-0.190522192570316	2.50963617879864	-2.80041649390551	0.0053590733660315	0.362256919267533	Junction	Caudate
chr10:93353889-93355627(-)	ENSG00000138119.16	ENSG00000138119	MYOF	-0.250451819652901	-1.04312122648262	-2.80017022231508	0.0053630813297151	0.36228915930979	Junction	Caudate
chr11:83459925-83462001(-)	ENSG00000150672.16	ENSG00000150672	DLG2	0.120292377304855	4.00518331398058	2.80010658377207	0.0053641174611957	0.36228915930979	Junction	Caudate
chr3:13317782-13319071(-)	ENSG00000132182.11	ENSG00000132182	NUP210	0.184885713591548	0.0518050464528785	2.79962170447398	0.0053720179879996	0.36266836331751	Junction	Caudate
chr13:20989305-20991271(-)	ENSG00000150457.8	ENSG00000150457	LATS2	-0.311426326257591	-1.57404377595097	-2.79920758798565	0.0053787738692522	0.362739758172307	Junction	Caudate
chr17:75926164-75926287(-)	ENSG00000267426.5	ENSG00000267426	RP11-552F3.12	0.18517424944167	-0.36944615645726	2.79920621179319	0.005378796333239	0.362739758172307	Junction	Caudate
chr13:28390105-28396959(-)	ENSG00000102755.10	ENSG00000102755	FLT1	-0.204014913935616	2.37680998454111	-2.79913647562281	0.0053799347682284	0.362739758172307	Junction	Caudate
chr2:217920237-217978764(-)	ENSG00000079308.16	ENSG00000079308	TNS1	-0.171879746689439	0.414893855388059	-2.79864947133764	0.0053878911478028	0.363121890653745	Junction	Caudate
chr15:28637108-28637214(+)	ENSG00000206149.10	ENSG00000206149	HERC2P9	-0.259274144134067	1.37543940529892	-2.79828172994181	0.0053939061487317	0.363372913161907	Junction	Caudate
chr13:26613059-26642260(+)	ENSG00000132970.12	ENSG00000132970	WASF3	-0.0788091321792295	3.61707814742841	-2.79811919901385	0.0053965665419817	0.363388853689437	Junction	Caudate
chr13:29517791-29519446(-)	ENSG00000139514.12	ENSG00000139514	SLC7A1	-0.148923831581925	0.761073854553093	-2.79795279222106	0.0053992916096211	0.363388853689437	Junction	Caudate
chr7:100106004-100106240(+)	ENSG00000221838.9	ENSG00000221838	AP4M1	0.229008695767155	-0.875755441008421	2.79781580310418	0.0054015358710904	0.363388853689437	Junction	Caudate
chr22:50248146-50248224(-)	ENSG00000100429.17	ENSG00000100429	HDAC10	-0.180687518624991	-0.213063598315698	-2.7977078647662	0.0054033047957981	0.363388853689437	Junction	Caudate
chr10:119677525-119690417(+)				-0.576886735933646	-1.91966811776938	-2.79745043574776	0.0054075257366024	0.363518626318636	Junction	Caudate
chr5:149329831-149332694(+)	ENSG00000157510.13	ENSG00000157510	AFAP1L1	-0.32167874039261	-1.62277950444918	-2.79716830238389	0.0054121551750644	0.363675738468432	Junction	Caudate
chrX:41660562-41665276(-)	ENSG00000147044.20	ENSG00000147044	CASK	0.0958895383372829	2.18870968313129	2.79645274710516	0.0054239126112	0.364255420120287	Junction	Caudate
chr17:16762534-16763964(+)	ENSG00000170160.17	ENSG00000170160	CCDC144A	0.312084786291772	1.59251994486643	2.79636391599515	0.0054253738275716	0.364255420120287	Junction	Caudate
chr11:72596649-72597509(-)	ENSG00000186642.15	ENSG00000186642	PDE2A	0.156770170526387	3.77187648277847	2.79615177305606	0.0054288648901379	0.364335623866493	Junction	Caudate
chr1:207063422-207063772(+)	ENSG00000123836.14	ENSG00000123836	PFKFB2	0.139800502299215	2.33772389981795	2.79569028824596	0.0054364661999649	0.364649184580962	Junction	Caudate
chr16:2611053-2613959(+)	ENSG00000215154.6	ENSG00000215154	AC141586.5	-0.225122227536542	-0.586143390014801	-2.79558910785749	0.0054381340732338	0.364649184580962	Junction	Caudate
chr2:127050913-127051153(-)	ENSG00000136717.14	ENSG00000136717	BIN1	0.124952910718302	3.85985961409723	2.79537498378304	0.0054416652569777	0.3647318094717	Junction	Caudate
chr4:55364272-55367587(+)	ENSG00000128039.10	ENSG00000128039	SRD5A3	0.148672120046358	0.937191571464996	2.79490248868745	0.0054494646667668	0.364962856556355	Junction	Caudate
chr14:93467792-93474247(+)	ENSG00000133958.13	ENSG00000133958	UNC79	-0.136990078716535	2.11300509245074	-2.79488743935002	0.0054497132504381	0.364962856556355	Junction	Caudate
chr11:85974813-85981128(-)	ENSG00000073921.17	ENSG00000073921	PICALM	0.287514223009764	-0.505411343812011	2.79460674778469	0.005454351573358	0.36511935743175	Junction	Caudate
chrX:137031767-137033801(-)				-0.344917820607718	-1.65675706694542	-2.79429444538395	0.0054595164577055	0.365181200274903	Junction	Caudate
chr11:83466818-83469200(-)	ENSG00000150672.16	ENSG00000150672	DLG2	0.119909378722976	3.70078405131784	2.79427253237296	0.0054598790233348	0.365181200274903	Junction	Caudate
chr6:152369128-152369470(-)	ENSG00000131018.22	ENSG00000131018	SYNE1	-0.102257810632612	2.61801898832629	-2.79403291555047	0.0054638450701901	0.365288931381504	Junction	Caudate
chr10:52290291-52293801(+)	ENSG00000185532.15	ENSG00000185532	PRKG1	-0.214814673926754	-0.0330306657887799	-2.79389707001779	0.0054660946933481	0.365288931381504	Junction	Caudate
chr1:65592866-65596447(+)	ENSG00000116678.18	ENSG00000116678	LEPR	-0.170801220839845	0.346003770667842	-2.79346993849444	0.0054731735272738	0.365348537733192	Junction	Caudate
chr4:4237078-4237826(-)	ENSG00000132406.11	ENSG00000132406	TMEM128	-0.469554720980085	-2.07385539670511	-2.7931215189819	0.0054789540207813	0.365348537733192	Junction	Caudate
chr5:6743841-6746213(+)	ENSG00000112941.13	ENSG00000112941	PAPD7	0.174300620372766	-0.123141671981418	2.7929941773211	0.0054810680770777	0.365348537733192	Junction	Caudate
chr3:160384647-160438231(-)	ENSG00000068885.14-ENSG00000248710.1	ENSG00000068885	IFT80-	0.338536934151843	-0.0292843864458967	2.7928338457073	0.0054837308655917	0.365348537733192	Junction	Caudate
chr1:37880195-37882806(-)	ENSG00000204084.12	ENSG00000204084	INPP5B	-0.171624816445483	0.134029097640346	-2.79282195609305	0.0054839283750614	0.365348537733192	Junction	Caudate
chr16:11886612-11886776(-)	ENSG00000103342.12	ENSG00000103342	GSPT1	0.0678136511309334	3.30724529791429	2.79276760199091	0.0054848313838312	0.365348537733192	Junction	Caudate
chr20:63672622-63673939(+)	ENSG00000258366.7	ENSG00000258366	RTEL1	-0.155257689427179	0.633186006651721	-2.79273862352496	0.0054853128709808	0.365348537733192	Junction	Caudate
chr7:130401949-130402647(-)	ENSG00000106477.18	ENSG00000106477	CEP41	0.121828728672709	1.28111546065958	2.79269674153579	0.0054860088222697	0.365348537733192	Junction	Caudate
chr8:88197307-88327074(-)	ENSG00000156103.15	ENSG00000156103	MMP16	0.161431696364466	0.55101187131818	2.79218414282301	0.0054945331383465	0.365348537733192	Junction	Caudate
chr14:104954800-104954956(-)	ENSG00000185567.6	ENSG00000185567	AHNAK2	-0.357848945709256	-1.8734531778527	-2.79206626490331	0.0054964950984848	0.365348537733192	Junction	Caudate
chrX:131784040-131785156(-)	ENSG00000213468.4	ENSG00000213468	FIRRE	0.350569242192399	-1.53217840116164	2.79195944165237	0.0054982736129457	0.365348537733192	Junction	Caudate
chrX:13773031-13774466(-)	ENSG00000046653.14	ENSG00000046653	GPM6B	-0.384685423396651	-1.46555782463012	-2.79191280138253	0.005499050296493	0.365348537733192	Junction	Caudate
chr17:16800372-16801035(+)	ENSG00000266302.6	ENSG00000266302	RP11-219A15.1	0.345316488554287	0.436953624883142	2.79186548431622	0.0054998383520668	0.365348537733192	Junction	Caudate
chr14:74066887-74067379(-)	ENSG00000119711.12	ENSG00000119711	ALDH6A1	-0.0869831557527495	4.88941757283477	-2.79185854563398	0.0054999539229312	0.365348537733192	Junction	Caudate
chr3:9918610-9920490(+)	ENSG00000163702.18	ENSG00000163702	IL17RC	-0.180810796167872	-0.0576885670905914	-2.79160980615554	0.0055040983874582	0.365348537733192	Junction	Caudate
chr18:31832174-31839311(-)	ENSG00000153339.13	ENSG00000153339	TRAPPC8	0.0780373096742315	2.61288680172492	2.79149512646115	0.0055060101183111	0.365348537733192	Junction	Caudate
chr6:137004761-137008598(-)	ENSG00000016402.13	ENSG00000016402	IL20RA	-0.263865841890981	-0.82339557301981	-2.79148762279492	0.0055061352267258	0.365348537733192	Junction	Caudate
chr10:99362397-99364416(+)	ENSG00000119946.10	ENSG00000119946	CNNM1	0.187065054720174	1.81214363476313	2.79124643743328	0.0055101578755483	0.365462603242368	Junction	Caudate
chr4:36082287-36083367(-)	ENSG00000047365.11	ENSG00000047365	ARAP2	0.0655522582661449	3.71078494718485	2.79077523750778	0.0055180245426344	0.365831422352261	Junction	Caudate
chr1:40069875-40070158(+)	ENSG00000131236.16	ENSG00000131236	CAP1	0.0883743122493036	5.38768299657647	2.79036323509355	0.0055249112457244	0.366134991284122	Junction	Caudate
chr1:40309992-40310110(-)	ENSG00000049089.13	ENSG00000049089	COL9A2	0.16546061658997	2.81224585238725	2.79019076406208	0.0055277964450259	0.366173238414764	Junction	Caudate
chr4:86753066-86758259(+)	ENSG00000163629.12	ENSG00000163629	PTPN13	-0.234022037970909	-0.0799395638927615	-2.78958025001029	0.0055380204630107	0.366697390006951	Junction	Caudate
chr1:207062717-207063142(+)	ENSG00000123836.14	ENSG00000123836	PFKFB2	0.133275012646928	2.81988443722167	2.78914203837238	0.0055453695639037	0.366980294213638	Junction	Caudate
chr17:19786087-19795621(-)	ENSG00000083290.19	ENSG00000083290	ULK2	0.0847700920982267	2.37579823680142	2.7890290862326	0.0055472652780323	0.366980294213638	Junction	Caudate
chr7:142952639-142953807(-)	ENSG00000197993.7	ENSG00000197993	KEL	0.379272637863439	-1.55054549862113	2.78891191428263	0.0055492324350363	0.366980294213638	Junction	Caudate
chr13:51949797-51950006(-)	ENSG00000123191.14	ENSG00000123191	ATP7B	0.244838702781611	-1.04958047234793	2.78858531114906	0.0055547189916725	0.36719007001202	Junction	Caudate
chrX:117945576-117973309(-)	ENSG00000003096.13	ENSG00000003096	KLHL13	0.297332680973171	-1.1494422561288	2.78822653975267	0.0055607516015352	0.36743575242964	Junction	Caudate
chr17:78107841-78109050(-)	ENSG00000204282.4	ENSG00000204282	TNRC6C-AS1	0.28990974802803	-0.420622034673218	2.7879828283554	0.0055648529039479	0.367553669113799	Junction	Caudate
chrX:150750844-150755688(+)	ENSG00000063601.16	ENSG00000063601	MTMR1	0.137460509232576	0.539553710184694	2.78762350601139	0.005570904765862	0.367648755718966	Junction	Caudate
chr5:180242756-180247438(-)	ENSG00000050748.17	ENSG00000050748	MAPK9	0.106316529845721	2.7880333788576	2.78762217150049	0.0055709272533778	0.367648755718966	Junction	Caudate
chr3:65448058-65453257(-)	ENSG00000151276.23	ENSG00000151276	MAGI1	0.117638251490291	1.13295283790699	2.78724493745993	0.0055772872293404	0.367915434068549	Junction	Caudate
chr11:68796934-68799217(-)	ENSG00000110090.12	ENSG00000110090	CPT1A	-0.118264036170166	1.80577747827703	-2.786865735641	0.0055836870087349	0.367921947536564	Junction	Caudate
chr12:109908699-109908870(+)	ENSG00000139437.17	ENSG00000139437	TCHP	0.148376897564026	0.564608684677766	2.78677657817824	0.005585192682445	0.367921947536564	Junction	Caudate
chr10:80427497-80431985(+)	ENSG00000122378.13	ENSG00000122378	FAM213A	-0.076243792778949	5.1697724168021	-2.78663016594678	0.0055876660612886	0.367921947536564	Junction	Caudate
chr16:57172875-57173727(-)	ENSG00000172775.16	ENSG00000172775	FAM192A	0.0628027429125088	4.08680451976714	2.78661381305205	0.005587942376458	0.367921947536564	Junction	Caudate
chr3:15256304-15258830(-)	ENSG00000131370.15	ENSG00000131370	SH3BP5	0.262498799945116	-0.966351986596818	2.78655233014505	0.0055889813650369	0.367921947536564	Junction	Caudate
chr16:29996618-29996807(+)	ENSG00000169592.14	ENSG00000169592	INO80E	0.0839772346441457	2.35312250228098	2.78582705119561	0.0056012509369321	0.368576715530605	Junction	Caudate
chr9:128429037-128431170(+)	ENSG00000167123.18	ENSG00000167123	CERCAM	0.240629204912485	3.65078532535985	2.78551679032878	0.0056065070782896	0.36865031740778	Junction	Caudate
chr12:109260658-109262356(+)	ENSG00000076555.15	ENSG00000076555	ACACB	-0.175290302458086	0.293866955683091	-2.78548671614116	0.0056070168036871	0.36865031740778	Junction	Caudate
chr10:37956909-37957019(-)	ENSG00000175395.15	ENSG00000175395	ZNF25	0.243613790955586	-1.09045370750793	2.78483129772933	0.0056181358765784	0.369078763439835	Junction	Caudate
chr8:86548435-86551045(+)	ENSG00000085719.12	ENSG00000085719	CPNE3	-0.105867006647964	2.33086674594656	-2.78469454936556	0.0056204583080476	0.369078763439835	Junction	Caudate
chr19:21310628-21329209(-)	ENSG00000182141.10	ENSG00000182141	ZNF708	0.223110171240817	0.457055634396702	2.78469136487931	0.0056205124013277	0.369078763439835	Junction	Caudate
chr1:185300559-185300971(-)	ENSG00000116679.15	ENSG00000116679	IVNS1ABP	0.116217069874631	4.66505032964448	2.7843253900264	0.0056267321753606	0.369093846566431	Junction	Caudate
chr14:104712554-104712827(+)	ENSG00000203485.12	ENSG00000203485	INF2	0.118612580541073	4.15572757507632	2.78431493398324	0.0056269099682666	0.369093846566431	Junction	Caudate
chr19:52000379-52001812(-)	ENSG00000197619.13	ENSG00000197619	ZNF615	0.121751122127319	0.701291986056282	2.78426721182717	0.0056277214928723	0.369093846566431	Junction	Caudate
chr11:94587248-94589120(+)	ENSG00000134627.11	ENSG00000134627	PIWIL4	-0.20232970729115	-0.429559647110736	-2.78401601134415	0.0056319949539432	0.369221487373177	Junction	Caudate
chrM:6325-13988(+)				-0.953260821187459	-1.73998229904131	-2.78377335222575	0.005636125898443	0.369262154815367	Junction	Caudate
chr9:83973400-83974516(-)	ENSG00000165119.19	ENSG00000165119	HNRNPK	0.0933597365151406	2.80430965474874	2.78359114154068	0.0056392295933998	0.369262154815367	Junction	Caudate
chr2:201309251-201330469(-)	ENSG00000155749.12	ENSG00000155749	ALS2CR12	-0.174240327555413	0.169332542932569	-2.78356952726343	0.0056395978639624	0.369262154815367	Junction	Caudate
chr8:116646604-116648805(-)	ENSG00000147677.10	ENSG00000147677	EIF3H	-0.0729469052053454	4.13613932204569	-2.78290761962671	0.0056508861969164	0.369848636609239	Junction	Caudate
chr9:72219507-72223119(+)	ENSG00000119125.16	ENSG00000119125	GDA	-0.360900265914888	-0.937320527683278	-2.78251114564486	0.00565765755479	0.370139122089663	Junction	Caudate
chr19:48800101-48800186(-)	ENSG00000105552.14	ENSG00000105552	BCAT2	-0.204423171401752	-0.432502893925736	-2.78178489627602	0.0056700801882116	0.370798937287623	Junction	Caudate
chr12:109511304-109516764(+)	ENSG00000151148.13	ENSG00000151148	UBE3B	0.0944244712065028	1.5620756354568	2.78161184960703	0.0056730438257287	0.370839885847495	Junction	Caudate
chr5:75358828-75359169(+)	ENSG00000113161.15	ENSG00000113161	HMGCR	0.115147541974599	2.64228920557407	2.78132799860461	0.0056779081615495	0.370950010300707	Junction	Caudate
chr17:19062119-19188066(+)				0.316473326951572	1.22319263986518	2.78124070752768	0.0056794048220637	0.370950010300707	Junction	Caudate
chr14:103675757-103677414(+)	ENSG00000256500.5	ENSG00000256500	RP11-73M18.2	0.0551115228744341	4.97557697083362	2.78096115810184	0.0056842002772331	0.37111044196833	Junction	Caudate
chr2:27667391-27668842(+)	ENSG00000163798.13	ENSG00000163798	SLC4A1AP	0.0847796368154215	2.25239005480515	2.78055891151775	0.0056911069409867	0.371366146014127	Junction	Caudate
chr6:46854072-46855973(-)	ENSG00000069122.18	ENSG00000069122	ADGRF5	-0.17028267319954	1.07543638223914	-2.78046046736975	0.005692798405965	0.371366146014127	Junction	Caudate
chr12:117046839-117049018(-)	ENSG00000088992.17	ENSG00000088992	TESC	0.148323531183859	3.97627048653023	2.77975591767416	0.0057049172540666	0.372003749427731	Junction	Caudate
chr1:53888987-53889712(-)	ENSG00000058799.13	ENSG00000058799	YIPF1	-0.166275925227982	0.0429963067979074	-2.77961105801682	0.0057074118552799	0.372013513081414	Junction	Caudate
chr1:220164800-220167292(-)	ENSG00000118873.15	ENSG00000118873	RAB3GAP2	0.101284099013005	1.60549443360561	2.7791765190285	0.0057149008962195	0.372348676462106	Junction	Caudate
chr11:69072709-69072914(+)	ENSG00000162341.16	ENSG00000162341	TPCN2	-0.194775556665912	-0.189568634624025	-2.77897008798746	0.0057184617381239	0.372427731836354	Junction	Caudate
chr10:87074615-87075967(-)	ENSG00000148672.8	ENSG00000148672	GLUD1	-0.0806724811041956	5.79722052636423	-2.77871479997384	0.0057228681186735	0.372487136705644	Junction	Caudate
chr2:233079399-233122106(+)	ENSG00000168918.13	ENSG00000168918	INPP5D	0.175369301520728	0.375133876269401	2.77864522284661	0.0057240695826559	0.372487136705644	Junction	Caudate
chr16:4800579-4801266(-)	ENSG00000067836.12	ENSG00000067836	ROGDI	0.106187667338433	3.44078874447059	2.77844469864312	0.0057275335298921	0.372559735349482	Junction	Caudate
chr11:83541859-83633210(-)	ENSG00000150672.16	ENSG00000150672	DLG2	0.109937549072319	4.46858181433406	2.777919192115	0.0057366203764455	0.372997878165199	Junction	Caudate
chr15:58633360-58640776(-)	ENSG00000137845.14	ENSG00000137845	ADAM10	0.072237999586103	3.13917325588191	2.77730913617577	0.0057471855856955	0.373468924626377	Junction	Caudate
chr13:50823521-50843187(-)	ENSG00000186047.9	ENSG00000186047	DLEU7	0.247308192151838	-1.39245504741948	2.77708255389118	0.0057511141183981	0.373468924626377	Junction	Caudate
chr11:31414950-31426286(+)	ENSG00000170946.14	ENSG00000170946	DNAJC24	0.0987907517543688	1.53142414088957	2.77689893798062	0.0057542994738128	0.373468924626377	Junction	Caudate
chr1:112929353-112956034(-)	ENSG00000155380.11	ENSG00000155380	SLC16A1	-0.19087050698813	1.63008889924692	-2.77677969742151	0.0057563689055779	0.373468924626377	Junction	Caudate
chr1:186355769-186356285(-)	ENSG00000047410.13	ENSG00000047410	TPR	-0.0798763092164997	2.74433501891078	-2.7767496557088	0.0057568903887284	0.373468924626377	Junction	Caudate
chr7:2235565-2238014(-)	ENSG00000122687.17	ENSG00000122687	MRM2	-0.265773678002258	-1.25744978449509	-2.77668636210791	0.0057579892192632	0.373468924626377	Junction	Caudate
chr6:73768232-73771428(+)	ENSG00000156535.13	ENSG00000156535	CD109	-0.28758267172575	-0.812417095298047	-2.77631167472588	0.0057644979992634	0.373602146780196	Junction	Caudate
chr17:82398320-82403936(-)	ENSG00000181396.12	ENSG00000181396	OGFOD3	-0.180477556758971	-0.154380397551344	-2.7762970059841	0.005764752948742	0.373602146780196	Junction	Caudate
chr2:171745928-171747778(+)	ENSG00000077380.15	ENSG00000077380	DYNC1I2	0.166165173994201	0.508515173840567	2.77579484276766	0.0057734869343917	0.373772412609077	Junction	Caudate
chr6:169223476-169225144(-)	ENSG00000186340.14	ENSG00000186340	THBS2	0.18967374506281	2.33540781220889	2.77576267876435	0.0057740467619417	0.373772412609077	Junction	Caudate
chr6:132297318-132297786(-)	ENSG00000079931.14	ENSG00000079931	MOXD1	0.223543512846535	2.0012265974356	2.77568606229176	0.0057753805007193	0.373772412609077	Junction	Caudate
chr15:44379789-44380805(+)	ENSG00000166734.18	ENSG00000166734	CASC4	-0.0660770284693641	4.64275140741961	-2.77560430679944	0.0057768040070435	0.373772412609077	Junction	Caudate
chr7:87544276-87544822(-)	ENSG00000085563.14	ENSG00000085563	ABCB1	-0.169563068513129	1.04116098434203	-2.77541202230232	0.0057801532689026	0.373836655569261	Junction	Caudate
chr2:96022724-96022957(-)	ENSG00000186281.12	ENSG00000186281	GPAT2	0.200651068576568	1.13355844493412	2.77521042442784	0.005783666640946	0.373847177009211	Junction	Caudate
chr8:143616724-143617473(-)	ENSG00000104522.15	ENSG00000104522	TSTA3	-0.14320981608647	0.379031138576546	-2.77513229317391	0.0057850288027583	0.373847177009211	Junction	Caudate
chr2:201140440-201141373(+)	ENSG00000003402.19	ENSG00000003402	CFLAR	-0.456111491225143	-0.9885866641109	-2.77496501019762	0.0057879462367486	0.373883416311146	Junction	Caudate
chrX:44248411-44248802(-)	ENSG00000183690.12	ENSG00000183690	EFHC2	-0.329279884277967	-1.18229150954308	-2.77465637529738	0.00579333235952	0.373974986934682	Junction	Caudate
chr17:17817458-17817547(-)	ENSG00000072310.16	ENSG00000072310	SREBF1	0.395579919828126	-1.76632638651264	2.77435252029889	0.0057986394975022	0.373974986934682	Junction	Caudate
chr15:27845053-27851381(-)	ENSG00000104044.15	ENSG00000104044	OCA2	-0.193360563852113	0.615307738067705	-2.77422289447631	0.0058009048836461	0.373974986934682	Junction	Caudate
chr12:106870943-106885903(+)	ENSG00000111785.18	ENSG00000111785	RIC8B	0.188648919827592	1.80160894348385	2.77421265644126	0.0058010838412494	0.373974986934682	Junction	Caudate
chr1:25244499-25245149(-)	ENSG00000117616.17	ENSG00000117616	RSRP1	-0.357554608234819	-1.20914629002637	-2.77407848852223	0.0058034295157511	0.373974986934682	Junction	Caudate
chr12:109227490-109232668(+)	ENSG00000076555.15	ENSG00000076555	ACACB	-0.193639369725337	0.246830817966815	-2.77391025911668	0.005806371904487	0.373974986934682	Junction	Caudate
chr17:30601013-30607551(+)	ENSG00000214719.11	ENSG00000214719		0.215561172380967	-0.525645122950596	2.77364424162267	0.0058110273953579	0.373974986934682	Junction	Caudate
chr12:117218165-117220074(-)	ENSG00000089250.18	ENSG00000089250	NOS1	0.14392559575679	1.89631796220674	2.77362596142796	0.0058113474354786	0.373974986934682	Junction	Caudate
chr4:173333670-173334271(-)	ENSG00000164104.11	ENSG00000164104	HMGB2	-0.125272885601531	3.16286460323282	-2.77359793026033	0.0058118382215373	0.373974986934682	Junction	Caudate
chr20:38002777-38006196(-)	ENSG00000101407.12	ENSG00000101407	TTI1	0.127699075557483	0.769199621796588	2.77344648180814	0.0058144905184339	0.373974986934682	Junction	Caudate
chr20:3803207-3803403(+)	ENSG00000101224.17	ENSG00000101224	CDC25B	0.0878958691309301	2.24975672085778	2.77340065075286	0.0058152933675881	0.373974986934682	Junction	Caudate
chr2:210210263-210216346(-)	ENSG00000115361.7	ENSG00000115361	ACADL	-0.379326209004918	-1.81615407835305	-2.77326575553581	0.0058176569875419	0.373975397517638	Junction	Caudate
chr4:102613582-102616433(+)	ENSG00000109320.11	ENSG00000109320	NFKB1	-0.140239318103104	0.446823161143381	-2.77176861416264	0.005843948177998	0.375388847852522	Junction	Caudate
chr2:71431429-71433164(+)	ENSG00000075292.18	ENSG00000075292	ZNF638	0.0781345285704594	3.21906694458519	2.77174423017083	0.0058443772719554	0.375388847852522	Junction	Caudate
chr2:86080979-86081600(-)	ENSG00000068654.15	ENSG00000068654	POLR1A	0.113328734372106	0.949100019520623	2.77121133832273	0.0058537618863802	0.375449442010641	Junction	Caudate
chr11:68793403-68794803(-)	ENSG00000110090.12	ENSG00000110090	CPT1A	-0.124900605831578	1.59964676998001	-2.77109635519034	0.0058557886110594	0.375449442010641	Junction	Caudate
chr9:137614476-137614558(+)	ENSG00000197070.13	ENSG00000197070	ARRDC1	0.235966750830905	-0.821666364107543	2.77109595068683	0.0058557957420715	0.375449442010641	Junction	Caudate
chr20:62829500-62829627(+)	ENSG00000092758.15	ENSG00000092758	COL9A3	0.219315912941713	1.19250518550003	2.7710681109125	0.0058562865496941	0.375449442010641	Junction	Caudate
chr7:117735422-117745830(-)	ENSG00000077063.10	ENSG00000077063	CTTNBP2	0.119451872264297	1.93782449485895	2.77101895267174	0.0058571532869608	0.375449442010641	Junction	Caudate
chr1:43443478-43443596(+)	ENSG00000198198.14	ENSG00000198198	SZT2	0.172501595002891	-0.219583799251218	2.77077868796641	0.0058613912028209	0.37548523683121	Junction	Caudate
chr5:111501117-111501961(-)	ENSG00000164211.12	ENSG00000164211	STARD4	0.14257962693874	2.38029639268285	2.77060395092914	0.0058644750496204	0.37548523683121	Junction	Caudate
chr10:34131584-34269656(-)	ENSG00000148498.15	ENSG00000148498	PARD3	-0.119396203506177	1.20356290355644	-2.77058486614895	0.0058648119563046	0.37548523683121	Junction	Caudate
chr4:133139882-133142710(-)	ENSG00000250241.5	ENSG00000250241		0.304128017625876	-1.30052669409641	2.77019945655671	0.0058716194028551	0.37576943052157	Junction	Caudate
chr20:45470533-45479941(+)	ENSG00000101443.17	ENSG00000101443	WFDC2	0.207101829664314	1.17687350093144	2.76946356441146	0.0058846372461671	0.376364854459842	Junction	Caudate
chr22:37956843-37959345(+)	ENSG00000100142.14	ENSG00000100142	POLR2F	0.0709693522120055	3.68723106018451	2.76927934083831	0.0058879002234358	0.376364854459842	Junction	Caudate
chr15:89219860-89221534(-)	ENSG00000140522.11	ENSG00000140522	RLBP1	0.252233913911439	-0.0001313988852596	2.76927144319295	0.0058880401435192	0.376364854459842	Junction	Caudate
chr14:21461304-21462349(-)	ENSG00000129472.12	ENSG00000129472	RAB2B	0.0924889237471276	2.46512698500938	2.76887680234625	0.0058950357029671	0.376660255447335	Junction	Caudate
chr12:6548826-6549755(-)	ENSG00000010295.19	ENSG00000010295	IFFO1	0.172845547789542	-0.135724057910873	2.76812771073636	0.0059083350848772	0.376864854452373	Junction	Caudate
chr7:93996322-93999169(-)	ENSG00000105829.11	ENSG00000105829	BET1	0.110211063272788	1.46414770443404	2.76807456654501	0.0059092796379908	0.376864854452373	Junction	Caudate
chr1:226549107-226596801(+)	ENSG00000203685.9	ENSG00000203685	STUM	0.158398477009397	2.24458853614346	2.76797702506967	0.0059110136374171	0.376864854452373	Junction	Caudate
chr3:156421660-156452898(+)	ENSG00000169282.17	ENSG00000169282	KCNAB1	0.186814738147315	5.34096209799969	2.7678774428513	0.0059127843901189	0.376864854452373	Junction	Caudate
chr19:50223350-50225584(+)	ENSG00000105357.15	ENSG00000105357	MYH14	-0.132185369462964	0.808132446020839	-2.76776683616733	0.0059147517404015	0.376864854452373	Junction	Caudate
chr4:73161349-73177379(-)	ENSG00000132466.17	ENSG00000132466	ANKRD17	0.0762017378462538	2.78971795415005	2.76744350188895	0.0059205062522187	0.376864854452373	Junction	Caudate
chr17:16720659-16727526(+)	ENSG00000170160.17	ENSG00000170160	CCDC144A	0.351724603818039	-0.384717754430401	2.76738604856488	0.0059215293022425	0.376864854452373	Junction	Caudate
chr16:19579129-19581524(+)	ENSG00000103544.14	ENSG00000103544	C16orf62	0.076219710538626	2.79332395690239	2.76732495776051	0.0059226172989718	0.376864854452373	Junction	Caudate
chr16:934255-954356(-)	ENSG00000103227.18	ENSG00000103227	LMF1	-0.145413869512934	0.559925264406568	-2.76730811993602	0.005922917204012	0.376864854452373	Junction	Caudate
chr12:95270189-95274745(+)	ENSG00000028203.17	ENSG00000028203	VEZT	-0.177683010094231	0.232389707019724	-2.76730073959371	0.0059230486624901	0.376864854452373	Junction	Caudate
chr7:35091947-35104643(-)	ENSG00000189212.12	ENSG00000189212	DPY19L2P1	0.335584731057448	-1.60504090977859	2.76709891299213	0.0059266446162854	0.376864854452373	Junction	Caudate
chr2:151252856-151255532(-)	ENSG00000184898.6	ENSG00000184898	RBM43	-0.252221992993026	-0.998080840804519	-2.76685894516124	0.0059309227042855	0.376864854452373	Junction	Caudate
chr2:233193962-233195398(+)	ENSG00000168918.13	ENSG00000168918	INPP5D	0.160155555816493	0.87128950219324	2.76665566849198	0.0059345488566557	0.376864854452373	Junction	Caudate
chr3:126153582-126154553(-)	ENSG00000144908.13	ENSG00000144908	ALDH1L1	-0.149961427056077	2.55486628467123	-2.76655102816161	0.0059364162658301	0.376864854452373	Junction	Caudate
chr14:20802320-20802796(-)	ENSG00000129538.13	ENSG00000129538	RNASE1	0.252996654446733	0.249860297269949	2.76646754820814	0.0059379064285544	0.376864854452373	Junction	Caudate
chr1:154570368-154571188(+)	ENSG00000160716.5	ENSG00000160716	CHRNB2	0.164869878609707	1.54929853200933	2.76643927970503	0.0059384111134533	0.376864854452373	Junction	Caudate
chr2:230895606-230895955(+)	ENSG00000232520.1	ENSG00000232520		0.286296869151937	-0.551255906909382	2.76642755433199	0.0059386204609576	0.376864854452373	Junction	Caudate
chr9:128423264-128424144(+)	ENSG00000167123.18	ENSG00000167123	CERCAM	0.322665693006789	0.002610615536011	2.76619868305512	0.0059427081186036	0.376910604336028	Junction	Caudate
chr2:37214953-37216139(-)	ENSG00000115816.14	ENSG00000115816	CEBPZ	-0.0991929433965774	1.54393598424778	-2.7659366548528	0.0059473910863938	0.376910604336028	Junction	Caudate
chr13:28311733-28311992(-)	ENSG00000102755.10	ENSG00000102755	FLT1	-0.192975602367108	1.66238109348291	-2.76588320478413	0.0059483467558174	0.376910604336028	Junction	Caudate
chr2:158621422-158624877(+)	ENSG00000144283.21	ENSG00000144283	PKP4	0.10181626298	4.97651536512512	2.76577351287083	0.0059503084457885	0.376910604336028	Junction	Caudate
chr1:44802856-44802954(+)	ENSG00000173846.12	ENSG00000173846	PLK3	-0.209856246608255	-0.295319073546876	-2.76561316134956	0.0059531771667118	0.376910604336028	Junction	Caudate
chr3:15039228-15042833(+)	ENSG00000177463.15	ENSG00000177463	NR2C2	0.0841572472200257	2.33105387619981	2.76558976676934	0.0059535958050178	0.376910604336028	Junction	Caudate
chr14:99914698-99917781(+)	ENSG00000066629.16	ENSG00000066629	EML1	0.117108773924935	2.80415925376288	2.76529804983223	0.005958818220419	0.376967613748616	Junction	Caudate
chr4:2663289-2672120(+)	ENSG00000125386.15	ENSG00000125386	FAM193A	-0.123279292360868	1.09964720008664	-2.76527062579108	0.0059593093879282	0.376967613748616	Junction	Caudate
chr12:7481257-7482642(-)	ENSG00000177575.12	ENSG00000177575	CD163	-0.418098708194397	-0.916026669539429	-2.76514138481433	0.0059616246006635	0.376967613748616	Junction	Caudate
chr1:40310318-40310713(-)	ENSG00000049089.13	ENSG00000049089	COL9A2	0.170037803607371	2.87726998582986	2.76491586044028	0.0059656665754087	0.377072909238487	Junction	Caudate
chr3:57912702-57913157(+)	ENSG00000163681.14	ENSG00000163681	SLMAP	0.101950661617442	3.62883639798008	2.76455630892423	0.0059721157867977	0.377330214884695	Junction	Caudate
chr1:53800849-53803927(-)	ENSG00000058804.11	ENSG00000058804	NDC1	-0.120708910508026	0.753472550843001	-2.76415473020503	0.0059793262874942	0.377635396302136	Junction	Caudate
chr16:56834779-56836600(+)	ENSG00000102900.12	ENSG00000102900	NUP93	0.101328627406303	2.37257340617682	2.76392246910923	0.005983500218408	0.377748630979085	Junction	Caudate
chr4:17492341-17501718(-)	ENSG00000151552.11	ENSG00000151552	QDPR	0.123339467276952	5.86861294925861	2.76335115597524	0.0059937784216643	0.378246995464221	Junction	Caudate
chr11:7649655-7650839(+)	ENSG00000166387.11	ENSG00000166387	PPFIBP2	0.189350774648278	0.846398410454689	2.76318778774884	0.0059967204308095	0.378282185426615	Junction	Caudate
chr7:26854163-26854784(-)	ENSG00000005020.12	ENSG00000005020	SKAP2	0.135966190879099	1.05427818977356	2.76304587798019	0.0059992770663079	0.378293047126296	Junction	Caudate
chr2:27668904-27669247(+)	ENSG00000163798.13	ENSG00000163798	SLC4A1AP	0.0799287433833917	2.46754194879619	2.76271894015654	0.0060051709054513	0.378295662180104	Junction	Caudate
chr14:74060747-74064821(-)	ENSG00000119711.12	ENSG00000119711	ALDH6A1	-0.0979352952204995	4.87671079205948	-2.76269841645114	0.0060055410691519	0.378295662180104	Junction	Caudate
chrX:71140858-71141229(+)	ENSG00000184634.15	ENSG00000184634	MED12	-0.276568242029187	-1.08271628360694	-2.76264680951288	0.0060064719384285	0.378295662180104	Junction	Caudate
chr9:128421075-128421203(+)	ENSG00000167123.18	ENSG00000167123	CERCAM	0.290720413575732	2.76868472824276	2.76237156332989	0.006011438944641	0.378429764081591	Junction	Caudate
chr12:5983255-5985044(-)	ENSG00000110799.13	ENSG00000110799	VWF	-0.200727318292311	2.31623159988119	-2.76226451021054	0.0060133717948294	0.378429764081591	Junction	Caudate
chr12:49005544-49013061(-)	ENSG00000181929.11	ENSG00000181929	PRKAG1	-0.196235826491946	-0.0093318374256748	-2.76204862039985	0.0060172714075143	0.378525023315682	Junction	Caudate
chr21:45990827-45990978(+)	ENSG00000142156.14	ENSG00000142156	COL6A1	-0.177269931139802	0.729805818498888	-2.76188719845178	0.006020188662688	0.378558434932801	Junction	Caudate
chr17:78692494-78698268(-)	ENSG00000108669.16	ENSG00000108669	CYTH1	-0.168447905471496	0.220876264687731	-2.76152677520755	0.0060267069328443	0.378818167549824	Junction	Caudate
chr17:16792054-16796042(+)	ENSG00000188933.14	ENSG00000188933	USP32P1	0.467680298039522	-1.96595575645574	2.76090753654654	0.0060379207962576	0.379187182508556	Junction	Caudate
chr4:17504476-17509270(-)	ENSG00000151552.11	ENSG00000151552	QDPR	0.132898429091372	5.82775245746902	2.76087592129808	0.0060384938263645	0.379187182508556	Junction	Caudate
chr7:23106147-23123776(+)	ENSG00000122550.17	ENSG00000122550	KLHL7	0.0988500960684281	1.71001789127999	2.76080673890529	0.0060397479369626	0.379187182508556	Junction	Caudate
chrX:63655738-63674037(-)	ENSG00000131089.14	ENSG00000131089	ARHGEF9	0.173655569822555	1.2116888280491	2.76048834305366	0.0060455227260702	0.379399596713232	Junction	Caudate
chrX:101624219-101624479(+)	ENSG00000102401.19	ENSG00000102401	ARMCX3	0.0694093206773423	3.89159928595545	2.76033643693465	0.0060482796271617	0.379422523862875	Junction	Caudate
chrM:2610-2777(+)				0.470865415720516	2.07122705107044	2.75988509963838	0.0060564775284069	0.379786624459192	Junction	Caudate
chr2:192057776-192179667(-)	ENSG00000144339.11	ENSG00000144339	TMEFF2	0.130342673709868	2.48329968829867	2.75958767193458	0.0060618853716813	0.379825673135975	Junction	Caudate
chrX:12975732-12976245(+)	ENSG00000205542.10	ENSG00000205542	TMSB4X	-0.677212963967595	-0.485885721961567	-2.75958750207797	0.0060618884612687	0.379825673135975	Junction	Caudate
chr8:38267392-38267896(-)	ENSG00000147535.16	ENSG00000147535	PLPP5	-0.168446835300977	-0.126069187292729	-2.75906630882423	0.006071375354587	0.379899759066463	Junction	Caudate
chr12:6022899-6023630(-)	ENSG00000110799.13	ENSG00000110799	VWF	-0.194918793993351	2.1897892324928	-2.75903463663618	0.0060719522923635	0.379899759066463	Junction	Caudate
chr1:21220132-21221746(-)	ENSG00000117298.14	ENSG00000117298	ECE1	-0.134871454738242	1.59586599894179	-2.75899760548839	0.0060726269113433	0.379899759066463	Junction	Caudate
chr1:186451275-186466287(+)	ENSG00000229739.2	ENSG00000229739	RP11-295K2.3	-0.276471684793617	-1.1753625711872	-2.75899638436326	0.0060726491584781	0.379899759066463	Junction	Caudate
chr14:64025422-64026578(+)	ENSG00000054654.15	ENSG00000054654	SYNE2	-0.216261630583558	-0.516923918291685	-2.75843576373174	0.0060828706433005	0.380389210705411	Junction	Caudate
chr1:231351572-231352609(+)	ENSG00000010072.15	ENSG00000010072	SPRTN	-0.170781444862266	0.0181086501210101	-2.75811124846976	0.0060887944563979	0.380609629829606	Junction	Caudate
chr2:157550393-157556092(-)	ENSG00000123612.15	ENSG00000123612	ACVR1C	0.150922282168845	2.16753596233244	2.75773902904118	0.0060955955002345	0.380864411532755	Junction	Caudate
chr1:222594366-222599863(+)				-0.288095382567661	-1.27936931824743	-2.75752805975615	0.0060994532953701	0.380864411532755	Junction	Caudate
chr4:150240477-150247602(+)	ENSG00000170390.15	ENSG00000170390	DCLK2	0.0889493254960665	2.99546466089358	2.75749422003492	0.0061000722956491	0.380864411532755	Junction	Caudate
chr17:65961599-66005689(-)	ENSG00000154240.16	ENSG00000154240	CEP112	-0.190172627156398	0.0455227284386331	-2.7569343901286	0.0061103210179302	0.38126929683012	Junction	Caudate
chr1:9598626-9601104(+)	ENSG00000188807.12	ENSG00000188807	TMEM201	-0.167628302016833	0.0279974503930077	-2.75685856522937	0.0061117103294624	0.38126929683012	Junction	Caudate
chr7:64898055-64917029(+)	ENSG00000198039.11	ENSG00000198039	ZNF273	0.216267032970383	-0.0976963691247787	2.75674636119935	0.0061137667263525	0.38126929683012	Junction	Caudate
chr2:97202231-97206062(+)	ENSG00000135976.16	ENSG00000135976	ANKRD36	0.55268501151993	-1.41733333010342	2.75657351805296	0.006116935698587	0.381303493984694	Junction	Caudate
chr12:6110583-6110865(-)	ENSG00000110799.13	ENSG00000110799	VWF	-0.193632600538567	2.23400426287854	-2.75644106196165	0.0061193652041721	0.381303493984694	Junction	Caudate
chr13:110424869-110424952(+)	ENSG00000134871.17	ENSG00000134871	COL4A2	-0.297148562147531	-0.819084611587497	-2.75632333040244	0.0061215253651372	0.381303493984694	Junction	Caudate
chr5:141433184-141494806(+)	ENSG00000253159.2	ENSG00000253159	PCDHGA12	-0.284013434002152	-0.32994080836451	-2.75595120941847	0.0061283576455931	0.381473177185371	Junction	Caudate
chr2:186622431-186625472(+)	ENSG00000138448.11	ENSG00000138448	ITGAV	0.0766127336618045	3.45547095866118	2.75591305932832	0.0061290584850016	0.381473177185371	Junction	Caudate
chr18:31079990-31080095(-)	ENSG00000134755.14	ENSG00000134755	DSC2	-0.257244264031988	-1.0752210401156	-2.75564605257759	0.0061339655833676	0.381628878353442	Junction	Caudate
chr14:23064258-23064354(-)	ENSG00000100813.14	ENSG00000100813	ACIN1	0.084922496994343	2.00156805053919	2.75526870242635	0.0061409066497189	0.381760277504388	Junction	Caudate
chr11:73083741-73140030(-)	ENSG00000137478.14	ENSG00000137478	FCHSD2	0.104950722419583	2.3564131872687	2.75521669242571	0.0061418638903421	0.381760277504388	Junction	Caudate
chr9:136673928-136674734(-)	ENSG00000169692.12	ENSG00000169692	AGPAT2	-0.257139874642266	-1.18216569687856	-2.75512950380901	0.0061434688936872	0.381760277504388	Junction	Caudate
chr12:121417912-121420241(+)	ENSG00000170633.16	ENSG00000170633	RNF34	0.0753913513585623	2.91259938850385	2.75500818572128	0.0061457027970135	0.381760277504388	Junction	Caudate
chr3:52765995-52766177(-)	ENSG00000114904.12	ENSG00000114904	NEK4	-0.1066514701131	1.75041821967642	-2.75458518049753	0.0061534975932985	0.382094870127914	Junction	Caudate
chr8:123787751-123789612(+)	ENSG00000176853.15	ENSG00000176853	FAM91A1	0.0968565342595388	1.38430522349755	2.75426644917208	0.0061593768180194	0.382272439924974	Junction	Caudate
chr1:32887564-32888877(+)	ENSG00000121905.9	ENSG00000121905	HPCA	0.189497240398023	2.79000103127935	2.75416894550963	0.0061611763560552	0.382272439924974	Junction	Caudate
chr11:67207689-67215339(+)	ENSG00000173120.14	ENSG00000173120	KDM2A	0.0909557409985454	1.731395664703	2.75365146604082	0.0061707349698018	0.382688563239718	Junction	Caudate
chr1:154569837-154570257(+)	ENSG00000160716.5	ENSG00000160716	CHRNB2	0.191891737226551	1.17666947574443	2.75354477232085	0.0061727074272325	0.382688563239718	Junction	Caudate
chr13:20583020-20590966(+)	ENSG00000032742.17	ENSG00000032742	IFT88	0.188824449452695	-0.0632506189932835	2.75325217300194	0.0061781196650289	0.382874486272204	Junction	Caudate
chr14:102044492-102044594(+)	ENSG00000197102.10	ENSG00000197102	DYNC1H1	0.0576842975820504	5.05544189971336	2.75309439621394	0.0061810398572951	0.382905885732087	Junction	Caudate
chr9:70625518-70635210(-)	ENSG00000083067.22	ENSG00000083067	TRPM3	-0.22503916934749	-0.0467264393891756	-2.75283415727264	0.0061858591839575	0.383016999828757	Junction	Caudate
chr1:172032501-172033104(+)	ENSG00000197959.13	ENSG00000197959	DNM3	0.0831837913328197	4.6542363727474	2.75273685601546	0.0061876619638266	0.383016999828757	Junction	Caudate
chr9:133103263-133103746(-)	ENSG00000160271.14	ENSG00000160271	RALGDS	0.0915344817125517	3.16007421279522	2.75212057957593	0.0061990912545849	0.383544721826085	Junction	Caudate
chr17:31261858-31265228(+)	ENSG00000196712.16	ENSG00000196712	NF1	0.0665490412902612	3.22329669567741	2.75197740964386	0.0062017491740784	0.383544721826085	Junction	Caudate
chr5:151109847-151117126(-)	ENSG00000197043.13	ENSG00000197043	ANXA6	0.126916344424429	1.5090378351405	2.75188636139662	0.0062034400012967	0.383544721826085	Junction	Caudate
chr4:166792290-166889129(-)	ENSG00000196104.10	ENSG00000196104	SPOCK3	0.0992205561214422	5.34323132411264	2.75156936110412	0.0062093301612835	0.383759341678083	Junction	Caudate
chr21:46002711-46003119(+)	ENSG00000142156.14	ENSG00000142156	COL6A1	-0.153362248452601	1.1596677063922	-2.75133599504711	0.006213669549343	0.383868403234775	Junction	Caudate
chr9:36148651-36150871(+)	ENSG00000122694.15	ENSG00000122694	GLIPR2	0.194859995287337	1.47303772121863	2.7510041885535	0.0062198441337872	0.383868403234775	Junction	Caudate
chrX:115009667-115010643(-)	ENSG00000123496.7	ENSG00000123496	IL13RA2	-0.21492975595223	-0.1513225240807	-2.75093093153422	0.0062212081202015	0.383868403234775	Junction	Caudate
chr19:35262693-35266358(+)	ENSG00000105699.16	ENSG00000105699	LSR	-0.307464032263707	-1.22236161342529	-2.75090236962221	0.006221739993134	0.383868403234775	Junction	Caudate
chr1:236048990-236064854(-)	ENSG00000116962.14	ENSG00000116962	NID1	-0.187941250123732	-0.356420477311885	-2.75082436577852	0.0062231927710043	0.383868403234775	Junction	Caudate
chr4:36092021-36107564(-)	ENSG00000047365.11	ENSG00000047365	ARAP2	0.0652478685903614	4.1553076185257	2.75060281322176	0.0062273207354157	0.383964367987711	Junction	Caudate
chr17:82083426-82083516(-)	ENSG00000169710.8	ENSG00000169710	FASN	0.0831703357107667	3.8907176233236	2.75023032374085	0.0062342665329082	0.383964367987711	Junction	Caudate
chr3:156543270-156544307(-)	ENSG00000114850.6	ENSG00000114850	SSR3	-0.0839863470412696	3.86794634914699	-2.7500697197962	0.0062372634683343	0.383964367987711	Junction	Caudate
chrX:111682295-111684964(+)	ENSG00000101901.11	ENSG00000101901	ALG13	-0.0738936386135904	2.14017769940649	-2.74984697181118	0.006241422192244	0.383964367987711	Junction	Caudate
chr3:119218773-119224057(-)	ENSG00000121578.12	ENSG00000121578	B4GALT4	-0.148546148318801	0.141383421763932	-2.74979297962532	0.0062424306082197	0.383964367987711	Junction	Caudate
chr10:34269900-34284134(-)	ENSG00000148498.15	ENSG00000148498	PARD3	-0.104135467603205	1.67153928001847	-2.74971536574565	0.0062438804662536	0.383964367987711	Junction	Caudate
chr2:97536497-97538167(-)	ENSG00000196912.12	ENSG00000196912	ANKRD36B	-0.517296900271707	0.410449001074953	-2.74959248251766	0.0062461765960111	0.383964367987711	Junction	Caudate
chr16:3232548-3232832(-)	ENSG00000010539.11	ENSG00000010539	ZNF200	-0.153980219541332	-0.196502679388058	-2.74958977924872	0.0062462271164145	0.383964367987711	Junction	Caudate
chr18:8247920-8253226(+)	ENSG00000173482.16	ENSG00000173482	PTPRM	-0.10835527559505	1.42316773674815	-2.74955011815861	0.0062469683704584	0.383964367987711	Junction	Caudate
chr5:75425500-75426370(-)	ENSG00000113163.15	ENSG00000113163	COL4A3BP	0.0788391642128084	3.24318717500803	2.74908462791295	0.006255674189326	0.383964367987711	Junction	Caudate
chr4:165224058-165228806(+)	ENSG00000109466.13	ENSG00000109466	KLHL2	0.419737908749475	-1.66453614768817	2.74903570280849	0.0062565898462422	0.383964367987711	Junction	Caudate
chrX:117972844-117973309(-)	ENSG00000003096.13	ENSG00000003096	KLHL13	0.21384110104351	0.451701576403238	2.74885061127118	0.0062600550195578	0.383964367987711	Junction	Caudate
chr7:19388456-19392267(+)				-0.357592819394389	-1.62203148378461	-2.74883576879985	0.0062603329665495	0.383964367987711	Junction	Caudate
chr20:62328011-62328240(-)	ENSG00000130702.14	ENSG00000130702	LAMA5	-0.241411791826642	-1.04692426908604	-2.74882725682089	0.0062604923708411	0.383964367987711	Junction	Caudate
chr3:125576366-125578959(-)	ENSG00000144909.7	ENSG00000144909	OSBPL11	-0.129665372425547	2.07449601050187	-2.74879740177461	0.0062610514969064	0.383964367987711	Junction	Caudate
chr4:155713584-155717158(+)	ENSG00000164116.16	ENSG00000164116	GUCY1A3	0.133906393522521	3.56643974071466	2.74864022568059	0.0062639958390135	0.383996499172913	Junction	Caudate
chr3:9013843-9015596(-)	ENSG00000196220.15	ENSG00000196220	SRGAP3	-0.120166388536779	0.797436158051317	-2.74823521965243	0.0062715884868094	0.384313446671427	Junction	Caudate
chr20:62817636-62818517(+)	ENSG00000092758.15	ENSG00000092758	COL9A3	0.207679335008709	1.44090004072453	2.74779844472665	0.0062797860258198	0.384667201929078	Junction	Caudate
chr1:185309173-185309382(-)	ENSG00000116679.15	ENSG00000116679	IVNS1ABP	0.127964500879505	2.72238502897807	2.7474321400638	0.0062866684189499	0.384940156181558	Junction	Caudate
chr8:22119066-22119163(-)	ENSG00000168453.14	ENSG00000168453	HR	0.199882919099055	-0.108386230993403	2.7472920970741	0.0062893014469513	0.384952806542762	Junction	Caudate
chr19:2450011-2514132(-)				-0.776459695753201	-2.25211226890279	-2.7469070579766	0.0062965459233436	0.38518956807614	Junction	Caudate
chr10:75021286-75021880(+)	ENSG00000156650.12	ENSG00000156650	KAT6B	0.118690746911861	1.33730686353601	2.74682847069469	0.0062980254622723	0.38518956807614	Junction	Caudate
chr12:88043716-88045581(+)	ENSG00000133641.17	ENSG00000133641	C12orf29	-0.087737516756701	2.76828609686351	-2.74656733318707	0.0063029440754247	0.385341841065947	Junction	Caudate
chr12:124913296-124913523(-)				-1.10186365791502	-1.59677838817877	-2.74616295021787	0.0063105676144473	0.385605445506496	Junction	Caudate
chr1:51790650-51790899(-)	ENSG00000078618.20	ENSG00000078618	NRDC	0.062814802132111	3.40035191398666	2.74608082529663	0.0063121168734974	0.385605445506496	Junction	Caudate
chr9:2923273-2943564(-)	ENSG00000227835.8	ENSG00000227835	CARM1P1	-0.34699807046876	-1.66654098736372	-2.74582852922641	0.0063168785038992	0.385747796244659	Junction	Caudate
chr1:161213476-161213648(+)	ENSG00000158864.12	ENSG00000158864	NDUFS2	0.0656572538626236	3.5309220516491	2.74521960256864	0.0063283842612813	0.38630171721904	Junction	Caudate
chr6:118828131-118829047(-)	ENSG00000111877.17	ENSG00000111877	MCM9	-0.155727714949948	0.125379798715532	-2.74481141119288	0.0063361076933854	0.386565306804408	Junction	Caudate
chr17:7701550-7701656(+)	ENSG00000141499.16	ENSG00000141499	WRAP53	-0.198539115561484	-0.6814514197225	-2.74462824461919	0.0063395761747217	0.386565306804408	Junction	Caudate
chr1:103750638-103750982(+)	ENSG00000187733.6	ENSG00000187733	AMY1C	-0.495254049263685	-2.27010203281252	-2.7446052274285	0.0063400121544599	0.386565306804408	Junction	Caudate
chr3:167365977-167368460(-)	ENSG00000169064.12	ENSG00000169064	ZBBX	-0.20354809433945	0.514647268490886	-2.74419921128771	0.0063477071570661	0.3866415629846	Junction	Caudate
chr2:96290816-96291391(-)	ENSG00000144028.14	ENSG00000144028	SNRNP200	-0.0700344826340013	3.11235304475155	-2.74419232628269	0.006347837717536	0.3866415629846	Junction	Caudate
chr8:60853501-60854365(+)	ENSG00000171316.11	ENSG00000171316	CHD7	0.207191587754672	-0.30564350429215	2.74415349924148	0.0063485740408123	0.3866415629846	Junction	Caudate
chr3:138264213-138267154(+)	ENSG00000114098.17	ENSG00000114098	ARMC8	0.100481051489952	1.03950044231136	2.74396263427705	0.0063521947618035	0.386713622010793	Junction	Caudate
chr10:60063255-60064156(-)	ENSG00000151150.21	ENSG00000151150	ANK3	0.085816148166168	4.209744905311	2.74332540970687	0.0063642964690646	0.387127443202137	Junction	Caudate
chr20:32025920-32028994(+)	ENSG00000101331.15	ENSG00000101331	CCM2L	-0.298385011700081	-1.57361294507324	-2.74329875171977	0.0063648031918205	0.387127443202137	Junction	Caudate
chr18:9563047-9563377(-)	ENSG00000154845.15	ENSG00000154845	PPP4R1	-0.153026752888571	0.334487786317483	-2.74294363044356	0.0063715569176583	0.387127443202137	Junction	Caudate
chr7:150803457-150803619(+)	ENSG00000002933.7	ENSG00000002933	TMEM176A	-0.184667180300179	0.541727916630336	-2.74294122626711	0.0063716026625391	0.387127443202137	Junction	Caudate
chr6:26458143-26458606(+)	ENSG00000112763.15	ENSG00000112763	BTN2A1	-0.135259032318862	0.908997553887587	-2.74277743467871	0.0063747198657482	0.387127443202137	Junction	Caudate
chr1:235977989-235978994(-)	ENSG00000116962.14	ENSG00000116962	NID1	-0.232181279083599	-0.479007320693978	-2.74244653391016	0.0063810216143216	0.387127443202137	Junction	Caudate
chr6:33172379-33172529(-)	ENSG00000204248.10	ENSG00000204248	COL11A2	0.265362817065379	-0.826063907880814	2.74243934590377	0.006381158566757	0.387127443202137	Junction	Caudate
chr10:18548238-18551822(-)	ENSG00000241058.3	ENSG00000241058	NSUN6	0.178096806177969	-0.139412510790471	2.74228484430034	0.0063841029137934	0.387127443202137	Junction	Caudate
chrX:1403490-1412731(-)	ENSG00000169093.15	ENSG00000169093	ASMTL	0.254923226575173	0.470017699919899	2.74221724479453	0.0063853915478388	0.387127443202137	Junction	Caudate
chr10:20868766-20869739(-)	ENSG00000078114.18	ENSG00000078114	NEBL	-0.107824664972736	2.10878910000634	-2.74208338868115	0.0063879439098555	0.387127443202137	Junction	Caudate
chr22:26532746-26536287(-)	ENSG00000128294.15	ENSG00000128294	TPST2	-0.140007853250109	0.908997314620915	-2.74203296284881	0.0063889056661898	0.387127443202137	Junction	Caudate
chr3:33535462-33538788(-)	ENSG00000163539.16	ENSG00000163539	CLASP2	0.0736304041431847	4.52919263241576	2.74195387075302	0.0063904144287907	0.387127443202137	Junction	Caudate
chr2:27104378-27118845(-)	ENSG00000138028.14	ENSG00000138028	CGREF1	0.166014621598802	1.55414534613401	2.74193816946685	0.0063907139851648	0.387127443202137	Junction	Caudate
chr6:165416282-165418352(-)	ENSG00000112541.13	ENSG00000112541	PDE10A	0.203348149174451	1.30718394486759	2.7415607090936	0.0063979191669176	0.387176921580154	Junction	Caudate
chr14:63950007-63954718(+)	ENSG00000054654.15	ENSG00000054654	SYNE2	-0.175860866966657	-0.208164695353299	-2.74153007738005	0.0063985042045464	0.387176921580154	Junction	Caudate
chr22:17600096-17601091(-)	ENSG00000131100.12	ENSG00000131100	ATP6V1E1	0.0825798868757648	5.1424921694039	2.74151186238605	0.006398852117133	0.387176921580154	Junction	Caudate
chr15:54511831-54525548(+)	ENSG00000137766.16	ENSG00000137766	UNC13C	-0.190749038558515	0.571314539138298	-2.74116208510821	0.0064055362976227	0.387433600311801	Junction	Caudate
chr2:164705106-164722074(-)	ENSG00000082438.15	ENSG00000082438	COBLL1	-0.214553223208144	-0.0320112741210302	-2.74049697440049	0.0064182638436971	0.387949260341977	Junction	Caudate
chr4:82502795-82502894(-)	ENSG00000249242.7	ENSG00000249242	TMEM150C	-0.14568044899954	0.519410546959301	-2.74046102275902	0.0064189524638997	0.387949260341977	Junction	Caudate
chr17:81048381-81109372(+)				0.662023534536175	-2.22270174479916	2.74007132487162	0.0064264210470777	0.38825274147711	Junction	Caudate
chrX:67711690-67717477(+)	ENSG00000169083.15	ENSG00000169083	AR	-0.281293827175653	-1.41235757120388	-2.73984573219845	0.0064307481300688	0.388321927839648	Junction	Caudate
chr9:104837097-104837427(-)	ENSG00000165029.15	ENSG00000165029	ABCA1	-0.128126631745434	2.57832608957966	-2.73958266974996	0.0064357972424066	0.388321927839648	Junction	Caudate
chr2:97538364-97541910(-)	ENSG00000196912.12	ENSG00000196912	ANKRD36B	0.475794583930141	-1.17081215360546	2.73954445658257	0.0064365309879646	0.388321927839648	Junction	Caudate
chr14:92000109-92003418(-)	ENSG00000100815.12	ENSG00000100815	TRIP11	0.085058098888774	2.3236030341477	2.73950144877481	0.0064373568876033	0.388321927839648	Junction	Caudate
chr16:18852206-18852317(-)	ENSG00000157106.16	ENSG00000157106	SMG1	0.0918200264666861	2.53570749246567	2.73923976510492	0.0064423841883542	0.388477480609046	Junction	Caudate
chr12:28307750-28391303(+)	ENSG00000123106.10	ENSG00000123106	CCDC91	-0.432498271094481	-1.81657797380898	-2.73871963793671	0.0064523870711873	0.388828131499368	Junction	Caudate
chr12:121274586-121297538(-)	ENSG00000110931.18	ENSG00000110931	CAMKK2	0.270333386794777	-0.447487523118601	2.73868254422712	0.0064531009784925	0.388828131499368	Junction	Caudate
chr4:133096884-133138959(-)	ENSG00000250241.5	ENSG00000250241	RP11-9G1.3	0.155570806930494	1.06466433040506	2.73829658882025	0.006460533328372	0.389128174846706	Junction	Caudate
chr16:67166396-67166557(+)	ENSG00000102878.16	ENSG00000102878	HSF4	-0.163325909415611	0.395981938439772	-2.73810365491703	0.0064642515572278	0.389157952009927	Junction	Caudate
chr9:72247434-72248271(+)	ENSG00000119125.16	ENSG00000119125	GDA	-0.398234025717615	-1.08555802271134	-2.7378100692297	0.0064699132586819	0.389157952009927	Junction	Caudate
chr20:62809664-62810498(+)	ENSG00000060491.16	ENSG00000060491	OGFR	0.107415239821442	1.80461394252234	2.73773752162518	0.0064713130047286	0.389157952009927	Junction	Caudate
chr1:26282790-26282863(-)	ENSG00000158062.20	ENSG00000158062	UBXN11	-0.115147964751226	1.95130996409273	-2.73771183724829	0.0064718086290902	0.389157952009927	Junction	Caudate
chr3:119923484-119947267(-)	ENSG00000082701.14	ENSG00000082701	GSK3B	0.0876773075397493	2.99959595427282	2.73750662589686	0.0064757697673659	0.389157952009927	Junction	Caudate
chr17:11886966-11891776(+)	ENSG00000007174.17	ENSG00000007174	DNAH9	-0.347463821671286	-1.31319061939828	-2.73743163373812	0.0064772178665345	0.389157952009927	Junction	Caudate
chr11:107327054-107329917(-)	ENSG00000152404.15	ENSG00000152404	CWF19L2	0.0910462509507592	2.11234728759679	2.7373148226257	0.0064794740725295	0.389157952009927	Junction	Caudate
chr12:121346032-121346895(-)	ENSG00000089053.12	ENSG00000089053	ANAPC5	0.0824182842269067	3.19125862795708	2.73725389469064	0.0064806511768687	0.389157952009927	Junction	Caudate
chr7:158749724-158759485(-)	ENSG00000117868.15	ENSG00000117868	ESYT2	-0.0770393488607549	3.54607744890973	-2.73655856583663	0.006494098347293	0.389817897388586	Junction	Caudate
chr9:70619096-70620075(-)	ENSG00000083067.22	ENSG00000083067	TRPM3	-0.181758864686479	1.00281810290293	-2.73617138559827	0.0065015970567306	0.390079859622979	Junction	Caudate
chr2:36479695-36499218(+)	ENSG00000150938.9	ENSG00000150938	CRIM1	-0.0933634970860285	3.12000556598538	-2.73589281703555	0.0065069970660166	0.390079859622979	Junction	Caudate
chr12:26913688-26913973(-)	ENSG00000064102.14	ENSG00000064102	ASUN	0.138091805960713	1.38206129535345	2.73585234059161	0.0065077820326222	0.390079859622979	Junction	Caudate
chr12:96009149-96013187(-)	ENSG00000111144.9	ENSG00000111144	LTA4H	-0.0864213260278804	2.50722324534128	-2.73580669806257	0.0065086672885707	0.390079859622979	Junction	Caudate
chr2:43729746-43731489(+)	ENSG00000152527.13	ENSG00000152527	PLEKHH2	-0.244568695567776	-0.918441187007896	-2.73559540533941	0.0065127668163191	0.390079859622979	Junction	Caudate
chr12:62648637-62667177(-)	ENSG00000111110.11	ENSG00000111110	PPM1H	0.0990863039696594	2.17988212398905	2.73557231667048	0.006513214926828	0.390079859622979	Junction	Caudate
chr6:158585426-158586758(+)	ENSG00000146433.8	ENSG00000146433	TMEM181	-0.260516175527301	-1.06449749623013	-2.73510587839558	0.006522273638705	0.390223396828708	Junction	Caudate
chr3:58237917-58256561(+)	ENSG00000163686.14	ENSG00000163686	ABHD6	0.159956909620495	0.721215170904865	2.73509835428971	0.0065224198577796	0.390223396828708	Junction	Caudate
chr2:110212293-110212328(-)				-0.906904607364893	-2.81178191407023	-2.73506898997217	0.0065229905350755	0.390223396828708	Junction	Caudate
chrX:70449484-70449689(+)	ENSG00000082458.11	ENSG00000082458	DLG3	0.189205780115163	1.39265026954685	2.73482313105558	0.0065277704198635	0.390246500346994	Junction	Caudate
chr20:38146895-38147960(-)	ENSG00000198959.11	ENSG00000198959	TGM2	-0.251090668976984	0.876045361401972	-2.7345999873312	0.0065321114229838	0.390246500346994	Junction	Caudate
chr3:48783093-48790543(-)	ENSG00000114302.15	ENSG00000114302	PRKAR2A	-0.12305200368831	0.776882065340931	-2.73451324775306	0.0065337995445569	0.390246500346994	Junction	Caudate
chr10:71760925-71761597(-)	ENSG00000107738.19	ENSG00000107738	C10orf54	-0.156429635626555	2.07839934930105	-2.73447902223313	0.0065344657483779	0.390246500346994	Junction	Caudate
chr16:2672571-2673282(-)	ENSG00000260565.6	ENSG00000260565	CTD-2270P14.1	-0.274014151021746	-0.790505020771331	-2.73441686977505	0.006535675710192	0.390246500346994	Junction	Caudate
chr1:7746092-7747709(+)	ENSG00000171735.18	ENSG00000171735	CAMTA1	0.125167410997462	2.80900384033285	2.7340987771586	0.0065418713908978	0.390469486894637	Junction	Caudate
chr9:127509132-127510145(-)	ENSG00000136830.11	ENSG00000136830	FAM129B	-0.136891722756003	1.75945708908692	-2.73355065941393	0.0065525598514912	0.390949380022759	Junction	Caudate
chr10:5452921-5453249(+)	ENSG00000173848.18	ENSG00000173848	NET1	-0.139374703522889	2.71570515210189	-2.73334880403088	0.0065565000626763	0.390949380022759	Junction	Caudate
chr6:15651364-15652086(-)	ENSG00000047579.19	ENSG00000047579	DTNBP1	-0.122712731503255	0.665110069023915	-2.73319514209255	0.0065595009730776	0.390949380022759	Junction	Caudate
chr12:7202352-7202611(+)	ENSG00000139197.10	ENSG00000139197	PEX5	0.109618549985965	2.21718390703064	2.73318145381994	0.0065597683556292	0.390949380022759	Junction	Caudate
chr13:28322947-28327461(-)	ENSG00000102755.10	ENSG00000102755	FLT1	-0.186419018948925	1.31101746849703	-2.73296999650619	0.0065639001487509	0.391048726473655	Junction	Caudate
chr3:49910885-49911525(-)	ENSG00000164077.13	ENSG00000164077	MON1A	0.196051813290864	-0.0632493309707217	2.73258984407052	0.0065713340876927	0.39130594520058	Junction	Caudate
chr20:48988663-48989284(+)	ENSG00000124198.8	ENSG00000124198	ARFGEF2	-0.0883228948582014	1.68410991539851	-2.73249701094161	0.0065731506080021	0.39130594520058	Junction	Caudate
chr11:17526811-17527015(-)	ENSG00000006611.15	ENSG00000006611	USH1C	0.23284087405666	0.832561727138932	2.732080213428	0.006581311917419	0.391644837096225	Junction	Caudate
chr1:43426152-43426367(+)	ENSG00000198198.14	ENSG00000198198	SZT2	0.17043455043702	-0.283826956205748	2.73181771201921	0.0065864566495605	0.391694737711367	Junction	Caudate
chr2:36477072-36479496(+)	ENSG00000150938.9	ENSG00000150938	CRIM1	-0.0915879402542652	3.18740688676192	-2.73176932838646	0.0065874053104633	0.391694737711367	Junction	Caudate
chr17:5020080-5020491(+)	ENSG00000129250.11	ENSG00000129250	KIF1C	0.119725213334943	4.48765705029056	2.73165959929976	0.0065895572325977	0.391694737711367	Junction	Caudate
chr22:37986313-38041067(+)	ENSG00000100142.14	ENSG00000100142	POLR2F	0.291969381605592	-1.38529118741295	2.73125142844917	0.0065975675359964	0.391910364191441	Junction	Caudate
chr2:61145197-61157861(+)	ENSG00000237651.6	ENSG00000237651	C2orf74	0.286718539706154	1.30190667227996	2.73122302258474	0.0065981253246475	0.391910364191441	Junction	Caudate
chr21:45735430-45744230(+)	ENSG00000183570.16	ENSG00000183570	PCBP3	-0.253356440143765	-1.0869334540237	-2.73108737351387	0.0066007895698687	0.391921880710957	Junction	Caudate
chr4:42422900-42423616(-)	ENSG00000124406.16	ENSG00000124406	ATP8A1	0.0927739392827404	4.78305529542042	2.7308119344775	0.0066062023785511	0.392096523515577	Junction	Caudate
chr8:81680784-81681497(-)	ENSG00000133731.9	ENSG00000133731	IMPA1	0.108636103129432	2.47124349286199	2.73056557273661	0.0066110471669856	0.392237334720372	Junction	Caudate
chr1:151844243-151850232(+)	ENSG00000234614.1	ENSG00000234614	AL450992.2	-0.194194814653027	-0.246395867527159	-2.73023249631181	0.006617602328654	0.392276819191601	Junction	Caudate
chr19:4117630-4123783(-)	ENSG00000126934.13	ENSG00000126934	MAP2K2	0.0841330543100804	2.97313470409715	2.73002389016942	0.0066217108211653	0.392276819191601	Junction	Caudate
chr19:7934004-7934088(-)	ENSG00000104980.7	ENSG00000104980	TIMM44	0.104857427894682	1.44972356960576	2.72997129674724	0.0066227470105798	0.392276819191601	Junction	Caudate
chr16:71756160-71758807(-)	ENSG00000166747.12	ENSG00000166747	AP1G1	0.0815117396217889	2.67874947599506	2.72984904954183	0.0066251560761213	0.392276819191601	Junction	Caudate
chr3:136819215-136854442(+)	ENSG00000168917.8	ENSG00000168917	SLC35G2	-0.23907106196923	-0.432801938890421	-2.7297917703579	0.0066262851209326	0.392276819191601	Junction	Caudate
chr20:62822633-62824444(+)	ENSG00000092758.15	ENSG00000092758	COL9A3	0.193698454463729	1.8238423609435	2.72965485503823	0.0066289845979607	0.392276819191601	Junction	Caudate
chr20:47283649-47287228(-)	ENSG00000101040.19	ENSG00000101040	ZMYND8	0.0975896893425184	2.1319937877254	2.72964837927094	0.0066291123013517	0.392276819191601	Junction	Caudate
chr3:141559996-141570911(+)	ENSG00000155903.11	ENSG00000155903	RASA2	-0.133863258684531	0.387212559678898	-2.72952765534174	0.0066314934073235	0.392276819191601	Junction	Caudate
chr14:64215355-64216247(+)	ENSG00000054654.15	ENSG00000054654	SYNE2	-0.145477356352884	0.0219343962363055	-2.72928471306617	0.00663628743449	0.392301546405923	Junction	Caudate
chr19:19042878-19043991(+)	ENSG00000105676.13	ENSG00000105676	ARMC6	0.106817467231322	1.36400109819622	2.72917086212601	0.0066385351535056	0.392301546405923	Junction	Caudate
chr1:185299884-185299998(-)	ENSG00000116679.15	ENSG00000116679	IVNS1ABP	0.120919898273565	4.6014262346721	2.72901148300004	0.00664168287372	0.392301546405923	Junction	Caudate
chr3:13319980-13321584(-)	ENSG00000132182.11	ENSG00000132182	NUP210	0.163704784577309	-0.121522070305382	2.72888432809765	0.0066441951350868	0.392301546405923	Junction	Caudate
chr12:6453717-6457405(+)	ENSG00000139192.11	ENSG00000139192	TAPBPL	0.150288596913682	0.775825892788786	2.72888027811432	0.0066442751666732	0.392301546405923	Junction	Caudate
chr11:17430960-17432203(-)	ENSG00000006071.12	ENSG00000006071	ABCC8	-0.2227779506204	-0.326259815217673	-2.72857928392927	0.0066502255386026	0.392345510064431	Junction	Caudate
chr2:97416406-97422954(-)	ENSG00000230606.10	ENSG00000230606	AC159540.1	0.267914260995973	-0.203080359772802	2.72843198497726	0.0066531392527545	0.392345510064431	Junction	Caudate
chr1:14960876-15034748(+)	ENSG00000189337.16	ENSG00000189337	KAZN	0.102473670693979	2.57345359113031	2.72841626547623	0.0066534502675507	0.392345510064431	Junction	Caudate
chr16:75305183-75306386(-)	ENSG00000153774.8	ENSG00000153774	CFDP1	-0.436963116914753	-1.73501429070053	-2.72834240133571	0.0066549118662677	0.392345510064431	Junction	Caudate
chr8:125083259-125083712(-)	ENSG00000164961.15	ENSG00000164961	KIAA0196	0.108380132581674	1.88751177096583	2.72789728086416	0.0066637258966902	0.392719210070548	Junction	Caudate
chr1:179108899-179109207(-)	ENSG00000143322.19	ENSG00000143322	ABL2	0.23362399783194	-0.576616416678556	2.727726117943	0.0066671179741833	0.392773214483546	Junction	Caudate
chr22:36517432-36518762(-)	ENSG00000100353.17	ENSG00000100353	EIF3D	-0.0627419688087096	3.55126961989981	-2.72725472976423	0.0066764679215786	0.393069369792634	Junction	Caudate
chr9:133102901-133103229(-)	ENSG00000160271.14	ENSG00000160271	RALGDS	0.0896983193780881	3.40735187627589	2.72722287269903	0.0066771002306407	0.393069369792634	Junction	Caudate
chr14:93662715-93673350(+)	ENSG00000133958.13	ENSG00000133958	UNC79	0.145277860557143	1.02719350329669	2.72687019490509	0.0066841039023456	0.393335713689591	Junction	Caudate
chr16:29455886-29457631(+)	ENSG00000181625.17	ENSG00000181625	SLX1B	-0.230005453801927	-0.563093832044108	-2.72670897072658	0.0066873077892288	0.393378339177293	Junction	Caudate
chr9:40265415-40266950(+)	ENSG00000240240.8	ENSG00000240240	RP11-146D12.2	0.245826371316436	-0.194671083996365	2.7261605289999	0.006698216937839	0.393848172192533	Junction	Caudate
chr5:168748435-168749471(-)	ENSG00000184347.14	ENSG00000184347	SLIT3	0.172644599546188	0.583090806850199	2.72605791682891	0.0067002597967075	0.393848172192533	Junction	Caudate
chr4:22327890-22329856(-)				0.437608935000633	0.741834439238903	2.72571677021483	0.0067070555713851	0.394079346038343	Junction	Caudate
chr4:56483271-56484735(+)	ENSG00000174780.15	ENSG00000174780	SRP72	-0.0738785207646119	3.07451515488406	-2.72561116635958	0.0067091605020458	0.394079346038343	Junction	Caudate
chr5:128990465-129015884(+)	ENSG00000113396.12	ENSG00000113396	SLC27A6	-0.49991529580036	-1.60331697966166	-2.72542055836192	0.0067129612721857	0.394156663890551	Junction	Caudate
chr11:8707226-8707776(-)	ENSG00000166444.18	ENSG00000166444	ST5	-0.141933046865881	0.60126083052871	-2.72489824924947	0.0067233862024481	0.394608213542324	Junction	Caudate
chr6:152462891-152463352(-)	ENSG00000131018.22	ENSG00000131018	SYNE1	-0.10444303157696	3.60643921336352	-2.7247435463405	0.0067264767689908	0.394608213542324	Junction	Caudate
chr22:30889637-30890727(+)	ENSG00000184792.15	ENSG00000184792	OSBP2	0.10565733215652	1.87411039068823	2.72466163988511	0.0067281135684335	0.394608213542324	Junction	Caudate
chr7:111783953-111784383(-)	ENSG00000128512.19	ENSG00000128512	DOCK4	0.223003906170196	3.01003439165961	2.72431021324942	0.0067351404758971	0.394857173245934	Junction	Caudate
chr14:49853789-49862556(-)				0.570296564902659	6.49311417709511	2.72420047583844	0.0067373360729703	0.394857173245934	Junction	Caudate
chr5:80566772-80568959(-)	ENSG00000189127.7	ENSG00000189127	ANKRD34B	0.197530150774711	1.63093245034659	2.72344617340915	0.0067524454408182	0.395371318117215	Junction	Caudate
chr4:182601162-182628650(+)	ENSG00000218336.8	ENSG00000218336	TENM3	-0.10216301970722	2.84173084836846	-2.72336555661956	0.0067540620758936	0.395371318117215	Junction	Caudate
chr1:39966015-39966600(+)	ENSG00000168389.17	ENSG00000168389	MFSD2A	-0.186920209791841	0.948698378553974	-2.72327361417167	0.006755906254375	0.395371318117215	Junction	Caudate
chr1:155914321-155915872(-)	ENSG00000132680.10	ENSG00000132680	KIAA0907	0.113367564402027	1.66864389420601	2.72326509410945	0.0067560771724914	0.395371318117215	Junction	Caudate
chr5:32268795-32270844(-)	ENSG00000150712.10	ENSG00000150712	MTMR12	0.305077834262415	-1.62998328056248	2.72293672115731	0.0067626675258755	0.39545494285048	Junction	Caudate
chr3:126124452-126125615(-)	ENSG00000144908.13	ENSG00000144908	ALDH1L1	-0.14610876976022	2.45454525615552	-2.72291763508376	0.0067630507563371	0.39545494285048	Junction	Caudate
chr10:104297685-104299127(+)	ENSG00000065621.14	ENSG00000065621	GSTO2	0.144512680136187	0.841603480069502	2.72282136735312	0.0067649840207765	0.39545494285048	Junction	Caudate
chr11:106940179-106978618(-)	ENSG00000152402.10	ENSG00000152402	GUCY1A2	0.13315044637357	3.58249592651435	2.72254312271167	0.0067705745790656	0.395635969417592	Junction	Caudate
chr3:156514450-156515099(+)	ENSG00000169282.17	ENSG00000169282	KCNAB1	0.193728893498187	5.11773542523612	2.72211806494026	0.0067791229897593	0.395989640031414	Junction	Caudate
chr16:63305421-63334599(-)	ENSG00000260658.5	ENSG00000260658		0.297844629678045	0.103848299088277	2.72152022336904	0.0067911627647051	0.396546916680335	Junction	Caudate
chr14:21476600-21476826(-)	ENSG00000129472.12	ENSG00000129472	RAB2B	0.101485904329704	2.0958761762745	2.7212986862619	0.0067956291388263	0.396661722911992	Junction	Caudate
chr15:56704268-56707262(-)	ENSG00000137871.19	ENSG00000137871	ZNF280D	0.220166344417791	0.181172084387957	2.72099866476689	0.0068016820485516	0.396852996635076	Junction	Caudate
chr6:169246282-169248416(-)	ENSG00000186340.14	ENSG00000186340	THBS2	0.18668049946549	1.99841745763685	2.72088834695224	0.0068039089243454	0.396852996635076	Junction	Caudate
chr4:145765739-145774505(-)	ENSG00000151612.15	ENSG00000151612	ZNF827	-0.126144585735865	1.09163541146549	-2.72057681194707	0.0068102011227538	0.397045680588715	Junction	Caudate
chr21:39898528-39928983(+)	ENSG00000183036.10	ENSG00000183036	PCP4	0.18600197150332	7.41829110827038	2.7204541312458	0.0068126803946944	0.397045680588715	Junction	Caudate
chr18:49802854-49813468(-)	ENSG00000167315.17	ENSG00000167315	ACAA2	-0.12801549449812	2.15490937132062	-2.72035321778079	0.0068147203797231	0.397045680588715	Junction	Caudate
chr2:233273053-233273720(+)	ENSG00000085978.21	ENSG00000085978	ATG16L1	0.126771205262455	1.71969799166818	2.71959179119532	0.0068301305373763	0.397797433830672	Junction	Caudate
chr9:105705754-105714365(+)	ENSG00000095209.11	ENSG00000095209	TMEM38B	-0.268573365557269	-1.47609250384345	-2.71937917978056	0.006834439090977	0.397817601121029	Junction	Caudate
chr12:20621412-20629907(+)	ENSG00000172572.6	ENSG00000172572	PDE3A	-0.17368505190054	0.0134808505087771	-2.71913823741095	0.0068393247324411	0.397817601121029	Junction	Caudate
chr3:119863606-119866589(-)	ENSG00000082701.14	ENSG00000082701	GSK3B	-0.127204592568291	0.461790975502234	-2.71910043412876	0.0068400915637631	0.397817601121029	Junction	Caudate
chr3:49975393-49999439(+)	ENSG00000004534.14	ENSG00000004534	RBM6	0.097243772933695	1.78701068396171	2.71907996165076	0.0068405068758787	0.397817601121029	Junction	Caudate
chr15:90201736-90217438(+)	ENSG00000185033.14	ENSG00000185033	SEMA4B	-0.237326774466069	-0.611710806923893	-2.7188940878026	0.0068442786210592	0.397863460171198	Junction	Caudate
chr5:36177017-36177184(+)	ENSG00000145604.15	ENSG00000145604	SKP2	-0.151435414264974	0.375749103160672	-2.71879396736168	0.0068463110385589	0.397863460171198	Junction	Caudate
chr21:45990285-45990377(+)	ENSG00000142156.14	ENSG00000142156	COL6A1	-0.21482401611498	0.301231472926098	-2.71821932437827	0.006857986665834	0.398205866159061	Junction	Caudate
chr9:104861801-104883038(-)	ENSG00000165029.15	ENSG00000165029	ABCA1	-0.131723830743744	1.97941054074456	-2.71818239826437	0.0068587375463656	0.398205866159061	Junction	Caudate
chr7:40449359-40459100(+)	ENSG00000175600.15	ENSG00000175600	SUGCT	-0.228953526571411	-1.22516435788558	-2.71807471118443	0.0068609277516281	0.398205866159061	Junction	Caudate
chr1:84214318-84235179(+)	ENSG00000142875.19	ENSG00000142875	PRKACB	0.0769917374276487	5.13559986510921	2.71780422188209	0.006866431909919	0.398205866159061	Junction	Caudate
chr7:1450289-1459183(-)	ENSG00000164877.18	ENSG00000164877	MICALL2	-0.233359667116374	-1.01608633478766	-2.71750892986131	0.0068724453230469	0.398205866159061	Junction	Caudate
chr15:63648200-63649724(-)	ENSG00000103657.13	ENSG00000103657	HERC1	0.0884679078513435	3.44178310987503	2.71745860611687	0.0068734706040843	0.398205866159061	Junction	Caudate
chr6:49440354-49441839(-)	ENSG00000146085.7	ENSG00000146085	MUT	-0.0851535098957533	2.34359065456015	-2.71743799031498	0.0068738906641473	0.398205866159061	Junction	Caudate
chr7:19722135-19725513(-)	ENSG00000173452.13	ENSG00000173452	TMEM196	0.211922706726592	-0.142414900860572	2.71740134847873	0.0068746373219908	0.398205866159061	Junction	Caudate
chrX:129908467-129929757(-)	ENSG00000235189.1	ENSG00000235189		0.309600459580898	-0.989810604667704	2.71724170001134	0.0068778913636777	0.398205866159061	Junction	Caudate
chr8:103403325-103404775(-)	ENSG00000164933.11	ENSG00000164933	SLC25A32	-0.122789896470482	1.3515598428926	-2.71723636724937	0.0068780000828981	0.398205866159061	Junction	Caudate
chr7:51191079-51193378(-)	ENSG00000106078.17	ENSG00000106078	COBL	0.082476332188815	3.71485479637238	2.71714676498439	0.0068798270394932	0.398205866159061	Junction	Caudate
chr17:67160363-67160896(-)	ENSG00000198265.11	ENSG00000198265	HELZ	-0.0961817476992568	1.61471807305417	-2.71702440461599	0.0068823226284787	0.398205866159061	Junction	Caudate
chrX:100830868-100831514(+)	ENSG00000101811.13	ENSG00000101811	CSTF2	0.248041378405277	-1.0748178645979	2.71633195214085	0.00689646086541	0.398798588060983	Junction	Caudate
chr20:62826258-62826766(+)	ENSG00000092758.15	ENSG00000092758	COL9A3	0.240630675160883	0.759633344929918	2.7162764981389	0.0068975942366173	0.398798588060983	Junction	Caudate
chr7:93252776-93253859(+)	ENSG00000004766.15	ENSG00000004766	VPS50	0.0806364523652536	2.2583394866368	2.71608581775515	0.0069014926522152	0.398878619043333	Junction	Caudate
chr10:1012663-1014246(+)	ENSG00000107937.18	ENSG00000107937	GTPBP4	-0.0821780810117233	2.21963794415938	-2.71569332711259	0.0069095232861789	0.399066246505825	Junction	Caudate
chr1:241597998-241604259(-)	ENSG00000054277.13	ENSG00000054277	OPN3	0.241305948630192	-1.08335052421659	2.71568128534368	0.0069097698024046	0.399066246505825	Junction	Caudate
chr2:86039463-86040391(-)	ENSG00000068654.15	ENSG00000068654	POLR1A	0.108864116788425	1.16361383466766	2.71547994568353	0.0069138927551434	0.39915905589647	Junction	Caudate
chr3:40414841-40415839(+)	ENSG00000168032.8	ENSG00000168032	ENTPD3	0.188447252057001	2.86498427314721	2.71512858545657	0.0069210930830865	0.399377110330101	Junction	Caudate
chr15:41669959-41696074(+)	ENSG00000174197.16	ENSG00000174197	MGA	0.0830996843245344	2.18145687235415	2.71500894376437	0.0069235464100688	0.399377110330101	Junction	Caudate
chr6:126013102-126021159(+)	ENSG00000066651.17	ENSG00000066651	TRMT11	-0.107057926634498	1.52913550467425	-2.71492726426252	0.0069252217492474	0.399377110330101	Junction	Caudate
chr19:35132043-35133692(-)	ENSG00000153902.13	ENSG00000153902	LGI4	-0.121839425050266	2.1298308581921	-2.71459854277013	0.0069319678965099	0.399620896359485	Junction	Caudate
chr11:116876010-116876252(-)	ENSG00000160584.15	ENSG00000160584	SIK3	0.0940284658691893	3.279092989718	2.71406276061432	0.0069429761230107	0.399997416047996	Junction	Caudate
chr13:106259652-106371013(-)				0.314163082426881	-0.33168182845523	2.71403525618923	0.0069435416564524	0.399997416047996	Junction	Caudate
chr12:120563944-120565071(+)	ENSG00000022840.15	ENSG00000022840	RNF10	0.0711378583718166	2.91642812425001	2.71373323698094	0.0069497543704944	0.400209993059509	Junction	Caudate
chr2:72945100-72968447(-)	ENSG00000144040.12	ENSG00000144040	SFXN5	-0.21176019083576	-0.452362987330008	-2.71317279674977	0.0069612962400312	0.400729190305139	Junction	Caudate
chr21:32688368-32694227(-)	ENSG00000159082.17	ENSG00000159082	SYNJ1	0.114360186432977	3.27876536471184	2.71299711648262	0.0069649178071054	0.400772424613665	Junction	Caudate
chr9:84702420-84707843(+)	ENSG00000148053.15	ENSG00000148053	NTRK2	-0.0964766002856365	6.40469851799905	-2.71289131999986	0.006967099571916	0.400772424613665	Junction	Caudate
chr1:40314268-40314351(-)	ENSG00000049089.13	ENSG00000049089	COL9A2	0.173659640692052	2.52275393199987	2.7125700479886	0.0069737287110833	0.400977323170706	Junction	Caudate
chr17:17818375-17819012(-)	ENSG00000072310.16	ENSG00000072310	SREBF1	-0.155650727414846	2.49063250859758	-2.71234654291801	0.0069783438772973	0.400977323170706	Junction	Caudate
chr1:78946427-79005069(-)	ENSG00000162618.12	ENSG00000162618	ADGRL4	-0.260911326824929	-0.810979044632187	-2.7122824681123	0.0069796674686317	0.400977323170706	Junction	Caudate
chr11:83963024-83965323(-)	ENSG00000150672.16	ENSG00000150672	DLG2	0.090395383908395	3.93648267976186	2.71222904026735	0.0069807712990702	0.400977323170706	Junction	Caudate
chr11:10626584-10627715(-)	ENSG00000072952.18	ENSG00000072952	MRVI1	-0.127198554196152	2.9190049723915	-2.71205188089149	0.0069844325751021	0.401038702221152	Junction	Caudate
chr3:15582990-15589539(-)	ENSG00000131373.14	ENSG00000131373	HACL1	0.213259728818073	-0.615496061066666	2.71193275306183	0.0069868955117508	0.401038702221152	Junction	Caudate
chr11:118145230-118152612(-)	ENSG00000177098.8	ENSG00000177098	SCN4B	0.200448667220787	4.6746339757187	2.71173191970161	0.0069910494616974	0.401132006183831	Junction	Caudate
chr8:102346396-102346902(-)	ENSG00000104517.12	ENSG00000104517	UBR5	0.060722310902999	2.65542530462553	2.71152823414625	0.0069952646793573	0.401228756825755	Junction	Caudate
chr4:100398374-100410281(-)	ENSG00000164035.9	ENSG00000164035	EMCN	-0.176848862624155	0.0324958818189922	-2.71132114758036	0.0069995526289831	0.401329607729737	Junction	Caudate
chr4:36212488-36213242(-)	ENSG00000047365.11	ENSG00000047365	ARAP2	0.0723721600025547	4.88844035698559	2.71118996781678	0.0070022700726255	0.401340371033974	Junction	Caudate
chr15:27327030-27328805(+)	ENSG00000182256.12	ENSG00000182256	GABRG3	-0.113952526111039	1.81783160521688	-2.71073932500515	0.0070116125744417	0.401607773212205	Junction	Caudate
chr2:98582645-98582675(+)				-0.575684244070493	-1.47372431966582	-2.7105736777515	0.0070150495141281	0.401607773212205	Junction	Caudate
chr20:3281767-3287631(-)	ENSG00000088854.12	ENSG00000088854	C20orf194	0.0774511713934623	2.68629377820315	2.710538115438	0.0070157875784362	0.401607773212205	Junction	Caudate
chrX:43744172-43744366(+)	ENSG00000189221.9	ENSG00000189221	MAOA	-0.136265037352589	2.30574600203222	-2.71047675983796	0.0070170611241363	0.401607773212205	Junction	Caudate
chr9:132648296-132648431(-)	ENSG00000125485.17	ENSG00000125485	DDX31	-0.156939261993354	0.0581569298036031	-2.71020059401095	0.0070227960226002	0.401791052645341	Junction	Caudate
chr6:138944623-138945218(-)	ENSG00000135597.18	ENSG00000135597	REPS1	-0.0766346069008118	2.49593697460139	-2.70988673252543	0.0070293188439692	0.402019262651666	Junction	Caudate
chr18:58227908-58245426(+)	ENSG00000049759.17	ENSG00000049759	NEDD4L	-0.240008796562903	-0.853152815363771	-2.70944851717156	0.0070384351837905	0.402393749433005	Junction	Caudate
chr19:17339027-17339122(+)	ENSG00000130299.16	ENSG00000130299	GTPBP3	0.264449159081978	-1.23001639749221	2.70906952589953	0.0070463280584864	0.402393749433005	Junction	Caudate
chr12:123345571-123348028(-)	ENSG00000139697.12	ENSG00000139697	SBNO1	-0.118696368919309	1.19771585384778	-2.7090531785026	0.0070466686889083	0.402393749433005	Junction	Caudate
chr10:60068010-60069977(-)	ENSG00000151150.21	ENSG00000151150	ANK3	0.121165909974913	2.90313496454277	2.70896803671841	0.0070484430267566	0.402393749433005	Junction	Caudate
chr1:155951987-155952115(-)	ENSG00000116584.17	ENSG00000116584	ARHGEF2	0.0867009986032753	3.5442189763966	2.70896297311301	0.007048548563973	0.402393749433005	Junction	Caudate
chrX:72635300-72636276(-)	ENSG00000067177.14	ENSG00000067177	PHKA1	-0.136259208446765	1.50932765587731	-2.708679865754	0.0070544514410535	0.402585870907604	Junction	Caudate
chr3:156474821-156514363(+)	ENSG00000169282.17	ENSG00000169282	KCNAB1	0.189403238860814	5.07673763167315	2.70818916661842	0.0070646932276827	0.402776848086935	Junction	Caudate
chr6:96016213-96114038(+)	ENSG00000172461.10	ENSG00000172461	FUT9	0.206568570808113	0.396367575755315	2.70793341277675	0.0070700365887286	0.402776848086935	Junction	Caudate
chr5:70938911-70941388(+)	ENSG00000172062.16	ENSG00000172062	SMN1	0.123982461494613	2.07066726607842	2.70792866227295	0.0070701358735244	0.402776848086935	Junction	Caudate
chr4:6289132-6291196(+)	ENSG00000109501.13	ENSG00000109501	WFS1	-0.121223979551741	2.44063778869345	-2.70792691388478	0.0070701724148837	0.402776848086935	Junction	Caudate
chr16:30661216-30661303(+)	ENSG00000156860.15	ENSG00000156860	FBRS	0.151185447395068	0.693582273460736	2.70779101478259	0.0070730132306386	0.402776848086935	Junction	Caudate
chr21:46643640-46644305(+)	ENSG00000160310.16	ENSG00000160310	PRMT2	0.0747967438843246	3.46801994325358	2.70778396859856	0.0070731605511319	0.402776848086935	Junction	Caudate
chr4:100480040-100517850(-)	ENSG00000164035.9	ENSG00000164035	EMCN	-0.206845971242593	0.0917138635665314	-2.70766877757596	0.0070755693389113	0.402776848086935	Junction	Caudate
chr14:77341989-77343177(-)	ENSG00000100580.7	ENSG00000100580	TMED8	0.090054813234998	2.64790412869982	2.70717706075812	0.0070858600669945	0.403002356463358	Junction	Caudate
chr3:156459872-156463701(+)	ENSG00000169282.17	ENSG00000169282	KCNAB1	0.163786072345989	5.91235883017717	2.70715315994876	0.0070863606105655	0.403002356463358	Junction	Caudate
chr1:235155113-235160510(-)	ENSG00000188739.14	ENSG00000188739	RBM34	-0.0749109241700582	2.3182942692886	-2.70701279473953	0.0070893008572954	0.403002356463358	Junction	Caudate
chr9:108899896-108900259(-)	ENSG00000070061.14	ENSG00000070061	IKBKAP	0.0827297033439932	2.27436627976163	2.70699414355261	0.0070896916286746	0.403002356463358	Junction	Caudate
chr8:9761637-9763146(+)	ENSG00000173273.15	ENSG00000173273	TNKS	0.0891725936165476	2.72569120775283	2.70681732042794	0.0070933973128133	0.403068582979169	Junction	Caudate
chr9:17791335-17793366(+)	ENSG00000107295.9	ENSG00000107295	SH3GL2	0.155122479580593	3.3005329617723	2.70622432750158	0.0071058374195117	0.403630901040291	Junction	Caudate
chr1:183116676-183116766(+)	ENSG00000135862.5	ENSG00000135862	LAMC1	-0.139920250613747	0.569783106915688	-2.70565830686916	0.0071177300259101	0.404161728207103	Junction	Caudate
chr14:58331519-58344694(+)	ENSG00000032219.18	ENSG00000032219	ARID4A	0.148303757842977	0.751081382416412	2.70514485025487	0.0071285337282037	0.404208816569302	Junction	Caudate
chr7:103103555-103115059(-)	ENSG00000161048.11	ENSG00000161048	NAPEPLD	0.0937037056581828	2.69424010028827	2.70512628126777	0.0071289247172375	0.404208816569302	Junction	Caudate
chr11:4118462-4119844(+)	ENSG00000167325.14	ENSG00000167325	RRM1	-0.103378740695216	1.30324328361736	-2.70506173018741	0.007130284056693	0.404208816569302	Junction	Caudate
chr17:63807901-63808819(+)	ENSG00000198231.12	ENSG00000198231	DDX42	-0.0622665101166292	3.66980513153158	-2.70502530832824	0.0071310511441489	0.404208816569302	Junction	Caudate
chr2:236049282-236120191(+)	ENSG00000157985.18	ENSG00000157985	AGAP1	0.0965210921371594	2.79735203391868	2.70493762938341	0.0071328980715097	0.404208816569302	Junction	Caudate
chr1:202605790-202643277(-)	ENSG00000143858.11	ENSG00000143858	SYT2	0.335716106256959	-0.898169426030886	2.70489263090845	0.0071338461165713	0.404208816569302	Junction	Caudate
chr17:60155368-60156559(+)	ENSG00000167434.9	ENSG00000167434	CA4	-0.272118570559075	-0.728309898925417	-2.70459786579609	0.0071400591493289	0.404416417008581	Junction	Caudate
chr5:139454639-139454824(-)	ENSG00000279686.1	ENSG00000279686	ECSCR	-0.310260508271747	-1.11484564078234	-2.70430193867696	0.0071463015795445	0.404625533759721	Junction	Caudate
chr18:10758135-10759481(-)	ENSG00000154864.11	ENSG00000154864	PIEZO2	0.367992326816539	-0.0891057547099061	2.70393225444316	0.0071541067876077	0.404922954639302	Junction	Caudate
chr20:34369471-34393769(+)	ENSG00000078747.13	ENSG00000078747	ITCH	0.185258665724323	-0.0499762962566007	2.7037144126575	0.0071587097157448	0.405038978745694	Junction	Caudate
chr4:103028884-103031699(-)	ENSG00000164038.14	ENSG00000164038	SLC9B2	0.183068951465842	0.0516709289301333	2.70353852417451	0.0071624281309077	0.405041690824455	Junction	Caudate
chr5:145818055-145819944(-)	ENSG00000186314.11	ENSG00000186314	PRELID2	-0.235610817267594	-0.234808030968313	-2.70347063837922	0.0071638637532519	0.405041690824455	Junction	Caudate
chr3:33501769-33510557(-)	ENSG00000163539.16	ENSG00000163539	CLASP2	0.0775373664686717	4.20578179861161	2.70302198136654	0.0071733582984454	0.405434019967356	Junction	Caudate
chr2:10046420-10047649(+)	ENSG00000172059.10	ENSG00000172059	KLF11	-0.262880894478903	-1.40325171338942	-2.70271015991691	0.0071799637867327	0.405662840016077	Junction	Caudate
chr5:112195709-112204374(-)	ENSG00000129595.12	ENSG00000129595	EPB41L4A	-0.173445898847105	0.317035773361495	-2.70142177939479	0.0072073144167086	0.406801495395853	Junction	Caudate
chr7:24866238-24870731(-)	ENSG00000070882.12	ENSG00000070882	OSBPL3	0.205484368076092	-0.0755080032763593	2.70140600850111	0.007207649792892	0.406801495395853	Junction	Caudate
chr6:132374778-132401162(-)	ENSG00000079931.14	ENSG00000079931	MOXD1	0.263567590422883	0.531011297547635	2.70136960260666	0.0072084240366967	0.406801495395853	Junction	Caudate
chr1:31365940-31367392(-)	ENSG00000121769.7	ENSG00000121769	FABP3	0.14939128238609	2.41517459928456	2.70127793744827	0.0072103738106091	0.406801495395853	Junction	Caudate
chr14:50160087-50161481(-)	ENSG00000100485.11	ENSG00000100485	SOS2	0.0667615515098719	2.97880157694931	2.70086072117347	0.0072192542601873	0.407061449139916	Junction	Caudate
chr11:8094190-8095497(+)	ENSG00000166402.8	ENSG00000166402	TUB	-0.102136120262978	1.85071012773064	-2.70082040369834	0.0072201129396768	0.407061449139916	Junction	Caudate
chr2:158658315-158661332(+)	ENSG00000144283.21	ENSG00000144283	PKP4	0.105729323394146	4.81023039849603	2.70057394577326	0.0072253639885605	0.407212787490276	Junction	Caudate
chr15:52416302-52425829(-)	ENSG00000197535.14	ENSG00000197535	MYO5A	0.0999314644415112	4.14002940300777	2.70003906230941	0.0072367720895227	0.407710899148717	Junction	Caudate
chr1:10282534-10291081(+)	ENSG00000054523.17	ENSG00000054523	KIF1B	0.059883909746173	5.2858340266164	2.69965566192227	0.0072449593111449	0.408027261169028	Junction	Caudate
chr2:118096801-118103196(+)	ENSG00000125629.14	ENSG00000125629	INSIG2	0.133654091546945	0.881819683044961	2.69886887221911	0.0072617867402203	0.408447725918046	Junction	Caudate
chr16:31110125-31110204(+)	ENSG00000103507.13	ENSG00000103507	BCKDK	0.100461342190863	1.36305102975142	2.69884226365114	0.0072623564447576	0.408447725918046	Junction	Caudate
chr5:14673719-14678680(+)	ENSG00000154124.4	ENSG00000154124	OTULIN	-0.146663142970716	0.317667560855203	-2.69876358880808	0.007264041153313	0.408447725918046	Junction	Caudate
chr12:20637238-20639845(+)	ENSG00000172572.6	ENSG00000172572	PDE3A	-0.205157139920856	-0.567904141706654	-2.69870984308218	0.0072651922430901	0.408447725918046	Junction	Caudate
chr6:109442300-109442542(+)	ENSG00000135587.8	ENSG00000135587	SMPD2	-0.175318645287076	-0.375796504814043	-2.69870491884271	0.0072652977153528	0.408447725918046	Junction	Caudate
chr1:84202806-84214152(+)	ENSG00000142875.19	ENSG00000142875	PRKACB	0.0767318240989665	5.51200396106886	2.69809630433227	0.0072783442523077	0.408791732947525	Junction	Caudate
chrX:119541421-119542504(-)	ENSG00000018610.13	ENSG00000018610	CXorf56	0.0839669165719844	2.12667965627599	2.69808298912541	0.0072786299188837	0.408791732947525	Junction	Caudate
chr16:56608684-56608991(+)	ENSG00000125148.6	ENSG00000125148	MT2A	-0.191662181986363	5.9010799068789	-2.69805889628114	0.0072791468362859	0.408791732947525	Junction	Caudate
chr10:77984013-77984204(-)	ENSG00000148606.12	ENSG00000148606	POLR3A	0.172532474533684	-0.253600923138103	2.69782530972926	0.0072841602031622	0.408928526621263	Junction	Caudate
chr4:1694841-1696201(-)	ENSG00000163950.12	ENSG00000163950	SLBP	0.0892763485816559	2.71132733015005	2.69744275923571	0.007292377436816	0.409124456275226	Junction	Caudate
chr6:88145338-88147615(-)	ENSG00000118432.12	ENSG00000118432	CNR1	0.254270851400237	0.195980150906555	2.69734395094752	0.0072945012079314	0.409124456275226	Junction	Caudate
chr11:31077926-31091392(-)	ENSG00000170959.14	ENSG00000170959	DCDC1	-0.252320246774378	-0.926064835075075	-2.69710772294226	0.0072995809170098	0.409124456275226	Junction	Caudate
chr15:63764192-63774693(-)	ENSG00000103657.13	ENSG00000103657	HERC1	0.0823732873579676	2.87972073901729	2.69704653985932	0.0073008970816822	0.409124456275226	Junction	Caudate
chr8:71535849-71547863(-)	ENSG00000253379.5	ENSG00000253379	RP11-1102P16.1	-0.304254739422986	-1.68200788717694	-2.69699335984544	0.0073020412587336	0.409124456275226	Junction	Caudate
chr16:1154037-1194971(+)	ENSG00000196557.11	ENSG00000196557	CACNA1H	0.174982375954519	0.910161103033526	2.6968492851042	0.0073051418628733	0.409124456275226	Junction	Caudate
chr17:2186832-2188398(-)	ENSG00000070366.13	ENSG00000070366	SMG6	-0.105549231265863	1.43911194936154	-2.69662892295654	0.0073098865273098	0.409124456275226	Junction	Caudate
chr4:17504476-17511949(-)	ENSG00000151552.11	ENSG00000151552	QDPR	0.234500339807201	0.356077384693592	2.69645564129084	0.0073136194411335	0.409124456275226	Junction	Caudate
chr11:72584729-72584871(-)	ENSG00000186642.15	ENSG00000186642	PDE2A	0.143419567300365	3.92398411943245	2.69633760076451	0.0073161633078674	0.409124456275226	Junction	Caudate
chr22:31275309-31278296(+)	ENSG00000182541.17	ENSG00000182541	LIMK2	-0.186305569865271	0.579635988655019	-2.69624063184168	0.0073182536610999	0.409124456275226	Junction	Caudate
chr9:32466442-32467761(-)	ENSG00000107201.9	ENSG00000107201	DDX58	0.156079650545844	0.507671827313614	2.69611831875654	0.0073208911241132	0.409124456275226	Junction	Caudate
chr9:41182467-41183563(-)	ENSG00000215126.10	ENSG00000215126	CBWD7	0.191670013494628	1.12733448722295	2.69610321386529	0.0073212168934732	0.409124456275226	Junction	Caudate
chr8:19961084-19962114(+)	ENSG00000175445.14	ENSG00000175445	LPL	0.197525545914045	4.8730560659129	2.69591827518589	0.0073252065512382	0.409124456275226	Junction	Caudate
chr5:181238240-181239486(-)	ENSG00000204628.11	ENSG00000204628	RACK1	-0.380853610180641	-0.40997365578058	-2.69591207364117	0.0073253403702719	0.409124456275226	Junction	Caudate
chr3:127005009-127005089(+)	ENSG00000114554.11	ENSG00000114554	PLXNA1	-0.18169205960512	-0.414551954628953	-2.69584024883171	0.0073268903907824	0.409124456275226	Junction	Caudate
chr9:136952733-136952891(+)	ENSG00000184925.11	ENSG00000184925	LCN12	-0.310117771099768	-1.39609825452812	-2.69561205991008	0.0073318167986053	0.409124456275226	Junction	Caudate
chr10:100536136-100536410(+)	ENSG00000166135.13	ENSG00000166135	HIF1AN	0.115196514027009	1.31174025789963	2.69551552241208	0.0073339018602699	0.409124456275226	Junction	Caudate
chr5:75347310-75350041(+)	ENSG00000113161.15	ENSG00000113161	HMGCR	0.108516886667689	2.15552649876292	2.6954754293086	0.0073347679666619	0.409124456275226	Junction	Caudate
chr6:31950945-31951143(+)	ENSG00000244255.5	ENSG00000244255	XXbac-BPG116M5.17	-0.328711387263818	-1.00137181139183	-2.69538845205612	0.0073366471988844	0.409124456275226	Junction	Caudate
chr17:36578193-36579244(+)	ENSG00000278311.4	ENSG00000278311	GGNBP2	-0.11657764096114	1.32428065753063	-2.69470143212575	0.0073515062118776	0.409573743962464	Junction	Caudate
chr10:13112636-13116266(+)	ENSG00000123240.16	ENSG00000123240	OPTN	0.0588142573762041	3.66972531528441	2.69446024614748	0.0073567290574667	0.409573743962464	Junction	Caudate
chr4:113373174-113373284(+)	ENSG00000145362.17	ENSG00000145362	ANK2	0.0800949516430712	5.34621522463805	2.69412447413584	0.0073640057135943	0.409573743962464	Junction	Caudate
chrX:15845517-15845902(-)	ENSG00000182287.13	ENSG00000182287	AP1S2	0.0869511151079966	3.70896241754909	2.69409788494064	0.0073645822160692	0.409573743962464	Junction	Caudate
chr2:36905619-36916077(-)	ENSG00000115808.11	ENSG00000115808	STRN	0.116000133558263	3.61130881547507	2.69380987552298	0.0073708293930164	0.409573743962464	Junction	Caudate
chr3:47414100-47414179(-)	ENSG00000114650.18	ENSG00000114650	SCAP	0.0831025381469076	2.49654494704871	2.69370868838895	0.0073730253633337	0.409573743962464	Junction	Caudate
chr6:69962871-70023626(+)	ENSG00000082293.12	ENSG00000082293	COL19A1	-0.193998716243589	-0.412906742784155	-2.69369264680912	0.0073733735529305	0.409573743962464	Junction	Caudate
chr18:62560645-62563008(+)	ENSG00000141664.9	ENSG00000141664	ZCCHC2	0.136124504375988	0.454584494671977	2.69367339071162	0.0073737915346136	0.409573743962464	Junction	Caudate
chr15:45364017-45364796(-)	ENSG00000171766.15	ENSG00000171766	GATM	0.132500198859637	4.34125887971266	2.6934149262766	0.007379403947886	0.409573743962464	Junction	Caudate
chr21:31120838-31124521(-)	ENSG00000156299.13	ENSG00000156299	TIAM1	0.104308815842638	1.83647705336697	2.69332490018851	0.0073813597180674	0.409573743962464	Junction	Caudate
chr5:134816607-134817495(+)	ENSG00000145833.15	ENSG00000145833	DDX46	0.103814744711921	1.31393542291638	2.69319413736214	0.0073842013041994	0.409573743962464	Junction	Caudate
chr16:58599512-58629727(-)	ENSG00000125107.17	ENSG00000125107	CNOT1	0.0807173189215829	2.63342549133433	2.69315036053461	0.0073851528315334	0.409573743962464	Junction	Caudate
chr21:32726918-32727945(-)	ENSG00000159082.17	ENSG00000159082	SYNJ1	0.144891339458697	1.5389705353767	2.69295264399262	0.007389451747777	0.409573743962464	Junction	Caudate
chr16:63334668-63531224(-)	ENSG00000260658.5	ENSG00000260658	RP11-368L12.1	0.302706331008169	-0.243248080109391	2.69294965270093	0.0073895168042101	0.409573743962464	Junction	Caudate
chr1:160349123-160349548(+)	ENSG00000162736.15	ENSG00000162736	NCSTN	0.0823718308281575	2.85780095922333	2.69289535841123	0.0073906977191307	0.409573743962464	Junction	Caudate
chr4:140525571-140527465(+)	ENSG00000179387.9	ENSG00000179387	ELMOD2	-0.106240825843883	1.43242936627995	-2.69283133908465	0.0073920903744589	0.409573743962464	Junction	Caudate
chr10:68681489-68682835(+)	ENSG00000138336.8	ENSG00000138336	TET1	0.187806093403396	-0.142002105030215	2.69260931138448	0.0073969221229884	0.409573743962464	Junction	Caudate
chrX:71297939-71298468(+)	ENSG00000147140.15	ENSG00000147140	NONO	0.0744291759059867	3.33615289899043	2.69251786583695	0.0073989129801909	0.409573743962464	Junction	Caudate
chr14:64208946-64209427(+)	ENSG00000054654.15	ENSG00000054654	SYNE2	-0.126038047297604	0.962435456820517	-2.69242984399735	0.0074008297557211	0.409573743962464	Junction	Caudate
chr8:130169068-130179263(-)	ENSG00000153317.14	ENSG00000153317	ASAP1	-0.0935434181201108	2.06878878675186	-2.6923278148257	0.0074030521163416	0.409573743962464	Junction	Caudate
chr1:2498648-2498743(+)	ENSG00000149527.17	ENSG00000149527	PLCH2	0.196552389224796	0.291830057833216	2.6922803565388	0.0074040860394496	0.409573743962464	Junction	Caudate
chr5:138567562-138567648(-)	ENSG00000113013.12	ENSG00000113013	HSPA9	-0.0556662125164644	4.6125323357971	-2.69217686273588	0.0074063411995771	0.409573743962464	Junction	Caudate
chr5:55468150-55490959(-)	ENSG00000067113.16	ENSG00000067113	PLPP1	-0.191010928587619	-0.0707993254657152	-2.69201276817205	0.0074099181357562	0.409573743962464	Junction	Caudate
chr9:127818378-127818715(-)	ENSG00000106991.13	ENSG00000106991	ENG	-0.170605002034796	0.975238427642017	-2.69201141764577	0.0074099475810043	0.409573743962464	Junction	Caudate
chr13:98440837-98446097(+)	ENSG00000152767.16	ENSG00000152767	FARP1	-0.133938313079271	0.546025618422134	-2.69200423041605	0.0074101042844759	0.409573743962464	Junction	Caudate
chr5:90644870-90645967(+)	ENSG00000164199.15	ENSG00000164199	ADGRV1	-0.164849159779573	2.1208938267642	-2.69192526572845	0.0074118261513787	0.409573743962464	Junction	Caudate
chr1:167951862-167966628(+)	ENSG00000143164.15	ENSG00000143164	DCAF6	0.0919928264779782	2.79035783504454	2.6916898337215	0.0074169620097288	0.409678438415537	Junction	Caudate
chr14:99911577-99914178(+)	ENSG00000066629.16	ENSG00000066629	EML1	0.115909993858469	2.97029115284279	2.69135475640585	0.0074242771178608	0.409678438415537	Junction	Caudate
chrX:3641972-3655148(-)	ENSG00000183943.5	ENSG00000183943	PRKX	-0.320572265051403	-1.10311080478629	-2.69132957979431	0.0074248270134135	0.409678438415537	Junction	Caudate
chr14:64107608-64113340(+)	ENSG00000054654.15	ENSG00000054654	SYNE2	-0.181797006846822	0.0449112666022386	-2.6913236060796	0.0074249574938268	0.409678438415537	Junction	Caudate
chr5:112168821-112168994(-)	ENSG00000129595.12	ENSG00000129595	EPB41L4A	-0.187503784496085	-0.112900703603884	-2.69124694508014	0.0074266321391937	0.409678438415537	Junction	Caudate
chr5:141629740-141629859(-)	ENSG00000171720.9	ENSG00000171720	HDAC3	-0.114850711360882	0.740018408185816	-2.69092783866341	0.0074336066146178	0.409794824088852	Junction	Caudate
chr17:7604081-7605644(-)	ENSG00000129245.11	ENSG00000129245	FXR2	0.0793141067096182	3.17351665985832	2.69076185310472	0.0074372367705938	0.409794824088852	Junction	Caudate
chr6:145927278-145933056(-)	ENSG00000146414.15	ENSG00000146414	SHPRH	-0.107501161612965	1.62849510749606	-2.69053026134131	0.0074423044218912	0.409794824088852	Junction	Caudate
chr22:40870140-40881769(+)	ENSG00000196236.12	ENSG00000196236	XPNPEP3	-0.270445179457447	-0.941391693355298	-2.69046243049234	0.0074437892734392	0.409794824088852	Junction	Caudate
chr16:14945982-14948929(+)	ENSG00000183426.16	ENSG00000183426	NPIPA1	-0.149196889090324	2.29830244269699	-2.69046003580547	0.0074438416992185	0.409794824088852	Junction	Caudate
chr4:17501860-17504378(-)	ENSG00000151552.11	ENSG00000151552	QDPR	0.135583955186528	5.93010643363018	2.69036084222722	0.0074460135907582	0.409794824088852	Junction	Caudate
chr12:112247551-112248066(-)	ENSG00000173064.11	ENSG00000173064	HECTD4	0.0982996135667827	2.21921268557315	2.69032387938246	0.0074468230560867	0.409794824088852	Junction	Caudate
chr9:76644910-76652482(-)	ENSG00000106772.17	ENSG00000106772	PRUNE2	0.0868521976426742	3.20882783973019	2.68949999954056	0.0074648861333482	0.41064638871557	Junction	Caudate
chr7:5528672-5529160(-)	ENSG00000075624.13	ENSG00000075624	ACTB	-0.847868375568581	-3.43485539744164	-2.68933387529314	0.0074685330841728	0.410704600971932	Junction	Caudate
chr4:183208157-183208948(+)	ENSG00000151718.15	ENSG00000151718	WWC2	0.127013660785504	0.916169459374441	2.68898592945059	0.0074761767907776	0.410982483664891	Junction	Caudate
chrX:71538073-71544566(+)	ENSG00000147162.13	ENSG00000147162	OGT	0.087878648406703	3.21248873777199	2.68870870872072	0.0074822718416929	0.411128827214602	Junction	Caudate
chr4:15980538-15984262(-)	ENSG00000007062.11	ENSG00000007062	PROM1	-0.273933557670882	-1.1870384119576	-2.68862915466337	0.0074840217648646	0.411128827214602	Junction	Caudate
chr14:21080783-21080872(+)	ENSG00000165801.9	ENSG00000165801	ARHGEF40	0.150833831627836	0.858713093295794	2.68848626465159	0.007487165792408	0.411159173750621	Junction	Caudate
chr3:112333225-112335942(+)	ENSG00000091972.18	ENSG00000091972	CD200	-0.244867222132136	-1.63671450360951	-2.68784857758979	0.0075012114026308	0.411787954680754	Junction	Caudate
chr6:159775314-159776149(+)	ENSG00000120437.8	ENSG00000120437	ACAT2	0.108456653762373	1.98297530072151	2.68762407662453	0.007506161873311	0.411872068826394	Junction	Caudate
chr10:814851-814945(-)	ENSG00000107929.14	ENSG00000107929	LARP4B	0.102736089448179	1.22281646368845	2.68753977086853	0.0075080216589428	0.411872068826394	Junction	Caudate
chr22:18925201-18925687(-)	ENSG00000100033.16	ENSG00000100033	PRODH	-0.176835842925418	1.67430580149806	-2.68721939683936	0.007515092896328	0.411872068826394	Junction	Caudate
chr4:70603461-70603876(+)	ENSG00000178522.14	ENSG00000178522	AMBN	0.279210755404755	-0.261767590560258	2.68715728826689	0.0075164644390109	0.411872068826394	Junction	Caudate
chr15:65595826-65598320(-)	ENSG00000138614.14	ENSG00000138614	VWA9	-0.120109605182143	0.859029889211526	-2.68712193401029	0.0075172452671656	0.411872068826394	Junction	Caudate
chr22:17569987-17579744(+)	ENSG00000182902.13	ENSG00000182902	SLC25A18	-0.124937207154871	3.19787958955397	-2.68707326541226	0.0075183202730616	0.411872068826394	Junction	Caudate
chr4:42413014-42414626(-)	ENSG00000124406.16	ENSG00000124406	ATP8A1	0.0908240285175657	4.64349228768753	2.68673071236551	0.007525890598174	0.412144474767108	Junction	Caudate
chr12:123616604-123617757(+)	ENSG00000111364.15	ENSG00000111364	DDX55	0.187533207095637	-0.275977417575774	2.68643948656415	0.0075323320012942	0.412354890270989	Junction	Caudate
chrX:16858823-16862954(-)	ENSG00000102054.17	ENSG00000102054	RBBP7	-0.277807110744111	-1.32713704389369	-2.68619271803556	0.0075377939711825	0.412511560375338	Junction	Caudate
chr8:58434949-58439632(+)	ENSG00000215114.7	ENSG00000215114	UBXN2B	-0.215359832370935	-1.02546971784335	-2.68600070663954	0.0075420464136488	0.412601952939788	Junction	Caudate
chr9:6434174-6460572(+)	ENSG00000147854.16	ENSG00000147854	UHRF2	0.115539153948048	1.49301865997156	2.68547274417326	0.0075537502388737	0.413085142015892	Junction	Caudate
chr19:34464132-34466877(+)	ENSG00000126261.12	ENSG00000126261	UBA2	0.0674732182015752	2.85254597264361	2.68530224370264	0.0075575333686979	0.413085142015892	Junction	Caudate
chr13:36314422-36326574(-)	ENSG00000133104.12	ENSG00000133104	SPG20	0.0759496760271272	4.11094515632894	2.6852501315986	0.0075586899922605	0.413085142015892	Junction	Caudate
chr3:66238696-66243202(+)	ENSG00000144741.17	ENSG00000144741	SLC25A26	-0.417193428413102	-1.10423434052563	-2.68502786849164	0.0075636248914135	0.41321249621996	Junction	Caudate
chr16:70316105-70317495(+)	ENSG00000157349.16	ENSG00000157349	DDX19B	-0.139280303808551	0.388736631707198	-2.68462717445845	0.0075725288121684	0.413515511335632	Junction	Caudate
chr3:33559386-33560807(-)	ENSG00000163539.16	ENSG00000163539	CLASP2	0.0800383793418134	4.42450643246112	2.68446435234994	0.0075761496170507	0.413515511335632	Junction	Caudate
chr7:51184200-51190849(-)	ENSG00000106078.17	ENSG00000106078	COBL	0.0882352236908633	3.12916792210549	2.68437048719645	0.0075782376791933	0.413515511335632	Junction	Caudate
chr2:132868975-132878847(-)	ENSG00000176771.15	ENSG00000176771	NCKAP5	0.144077800169276	0.919577421173037	2.68430938167718	0.0075795972704949	0.413515511335632	Junction	Caudate
chr9:106972273-106974136(+)	ENSG00000148143.12	ENSG00000148143	ZNF462	-0.0925147299604681	1.76137244915952	-2.6837850895224	0.0075912717405387	0.413763431721658	Junction	Caudate
chr9:70549675-70552843(-)	ENSG00000083067.22	ENSG00000083067	TRPM3	-0.187348214377479	0.432689676982494	-2.68377391280377	0.0075915207898107	0.413763431721658	Junction	Caudate
chr3:127671614-127672267(+)	ENSG00000114631.10	ENSG00000114631	PODXL2	-0.149817893317051	1.2465615529967	-2.68375394957241	0.0075919656460242	0.413763431721658	Junction	Caudate
chr1:184884801-184890107(-)	ENSG00000135842.16	ENSG00000135842	FAM129A	-0.337308102101561	-1.50424161461476	-2.68339192598216	0.0076000369706407	0.414061080148405	Junction	Caudate
chr22:37815501-37815662(+)	ENSG00000100116.16	ENSG00000100116	GCAT	-0.118866720395678	1.18025001317702	-2.68297090285504	0.0076094334034016	0.414346115100127	Junction	Caudate
chr1:29065159-29068732(+)	ENSG00000159023.19	ENSG00000159023	EPB41	0.172983760798964	2.16736371124174	2.6829234933034	0.0076104921487662	0.414346115100127	Junction	Caudate
chr17:16782337-16796042(+)	ENSG00000266302.6	ENSG00000266302		0.449771468421183	-1.57027897086141	2.68268032835785	0.0076159245679469	0.414499633860991	Junction	Caudate
chr7:93350034-93353639(+)	ENSG00000004766.15	ENSG00000004766	VPS50	0.0911630276794416	1.84058576474041	2.68201102624902	0.007630895116993	0.414726430490017	Junction	Caudate
chr2:205722709-205723784(+)	ENSG00000118257.16	ENSG00000118257	NRP2	-0.186818995664449	0.570474885718359	-2.68200869807839	0.0076309472383044	0.414726430490017	Junction	Caudate
chr7:94408237-94408335(+)	ENSG00000164692.17	ENSG00000164692	COL1A2	0.222353030250648	-0.257251249924808	2.68193358840129	0.0076326289084529	0.414726430490017	Junction	Caudate
chr2:43794644-43795886(+)	ENSG00000138036.18	ENSG00000138036	DYNC2LI1	-0.132528142698534	0.696636640254785	-2.68190974226879	0.0076331628818227	0.414726430490017	Junction	Caudate
chr8:90928300-90934303(+)	ENSG00000123119.11	ENSG00000123119	NECAB1	0.113961050693452	4.26762082723743	2.68175892862867	0.0076365407476205	0.414726430490017	Junction	Caudate
chr16:399124-399378(+)	ENSG00000103202.12	ENSG00000103202	NME4	-0.107011054996988	1.60125630448454	-2.68170217241113	0.007637812299818	0.414726430490017	Junction	Caudate
chr5:151103693-151105244(-)	ENSG00000197043.13	ENSG00000197043	ANXA6	0.101858940220714	4.40938217443581	2.68167637348868	0.007638390355448	0.414726430490017	Junction	Caudate
chr12:55694696-55694777(-)	ENSG00000135424.15	ENSG00000135424	ITGA7	-0.124020584393268	1.51759462393406	-2.68128145889094	0.0076472438028958	0.415065080167439	Junction	Caudate
chr15:54507195-54511752(+)	ENSG00000137766.16	ENSG00000137766	UNC13C	-0.178936332536205	0.647674573781907	-2.6807292674112	0.0076596386659132	0.415566500613588	Junction	Caudate
chr9:108881766-108882124(-)	ENSG00000070061.14	ENSG00000070061	IKBKAP	0.0878003850842506	2.38643424513181	2.68063658453649	0.0076617208590907	0.415566500613588	Junction	Caudate
chr11:72713244-72714151(-)	ENSG00000186635.14	ENSG00000186635	ARAP1	0.137259472081141	1.07993898319419	2.68043151111325	0.007666329803966	0.415650436271981	Junction	Caudate
chr16:11763660-11765052(-)	ENSG00000122299.11	ENSG00000122299	ZC3H7A	0.117115421582367	0.709112827136118	2.6802535137479	0.0076703322471962	0.415650436271981	Junction	Caudate
chrX:12975659-12976245(+)	ENSG00000205542.10	ENSG00000205542	TMSB4X	-0.44934130340371	-1.56914196512772	-2.68021812918581	0.0076711281273517	0.415650436271981	Junction	Caudate
chr2:28912711-28914068(+)	ENSG00000163811.11	ENSG00000163811	WDR43	-0.0782712605558208	2.35302521988524	-2.68000060073442	0.0076760224749854	0.415773631156175	Junction	Caudate
chr20:54588807-54591615(+)	ENSG00000101134.11	ENSG00000101134	DOK5	0.150097212606689	0.868113793175419	2.67973916223935	0.0076819085074773	0.415950438468014	Junction	Caudate
chr6:110217804-110219363(+)	ENSG00000168438.14	ENSG00000168438	CDC40	0.106341587179867	2.9298775488657	2.67951199335753	0.0076870262900357	0.41603354035614	Junction	Caudate
chr2:192179695-192184353(-)	ENSG00000144339.11	ENSG00000144339	TMEFF2	0.128986610427506	2.40413784715289	2.67943826543728	0.0076886879314478	0.41603354035614	Junction	Caudate
chr17:57652162-57674971(+)	ENSG00000153944.10	ENSG00000153944	MSI2	-0.141437571459783	1.04069084408375	-2.67922017291627	0.0076936050789174	0.416156509735711	Junction	Caudate
chr11:72608752-72642253(-)	ENSG00000186642.15	ENSG00000186642	PDE2A	0.166347498606651	2.03823770908335	2.67910483088745	0.0076962067416613	0.416156509735711	Junction	Caudate
chr19:13929661-13930077(+)	ENSG00000132024.17	ENSG00000132024	CC2D1A	-0.15324674565099	0.0574544605369055	-2.67818545599815	0.0077169725403292	0.417137203926146	Junction	Caudate
chr14:59340181-59347538(+)	ENSG00000100592.15	ENSG00000100592	DAAM1	0.142562082157853	1.10759557480149	2.67806643119838	0.0077196646197478	0.417140596704019	Junction	Caudate
chr14:63991116-63993834(+)	ENSG00000054654.15	ENSG00000054654	SYNE2	-0.216985879039473	-0.182140935588296	-2.67775275618572	0.0077267633068721	0.417274947303168	Junction	Caudate
chr4:56371644-56378147(-)	ENSG00000157426.13	ENSG00000157426	AASDH	-0.124755392274257	0.876996963625598	-2.67772413784837	0.0077274112522956	0.417274947303168	Junction	Caudate
chr4:185374462-185375612(-)	ENSG00000109771.15	ENSG00000109771	LRP2BP	-0.265613712943886	-0.348971749741519	-2.67733521066469	0.0077362217679803	0.417608568727485	Junction	Caudate
chr1:10321858-10323883(+)	ENSG00000054523.17	ENSG00000054523	KIF1B	0.0553110533540473	5.0443629227886	2.67721811848737	0.0077388760709741	0.417609758047636	Junction	Caudate
chr4:39278208-39278538(+)	ENSG00000157796.17	ENSG00000157796	WDR19	-0.138736008644785	0.556025978602938	-2.67693095511405	0.0077453890999417	0.417819102586114	Junction	Caudate
chr7:117757971-117760434(-)	ENSG00000077063.10	ENSG00000077063	CTTNBP2	0.0864334940204401	2.20698844203472	2.67674738487815	0.0077495551605772	0.417835654325316	Junction	Caudate
chr16:15114572-15118925(-)	ENSG00000188599.17	ENSG00000188599	NPIPP1	-0.12777434850115	1.1009262295987	-2.67668535685985	0.0077509633197567	0.417835654325316	Junction	Caudate
chr18:55351004-55351794(-)	ENSG00000196628.14	ENSG00000196628	TCF4	-0.364199111584089	-1.69723698113739	-2.67628429556576	0.0077600737642484	0.417907811474715	Junction	Caudate
chr14:20386196-20386446(-)	ENSG00000129566.12	ENSG00000129566	TEP1	0.181414646183484	-0.400242880771807	2.6762662611601	0.0077604836571497	0.417907811474715	Junction	Caudate
chr6:126115393-126115742(+)				-0.214550102922556	0.679415956628136	-2.67622955375434	0.0077613180173347	0.417907811474715	Junction	Caudate
chr7:78521646-78627119(-)	ENSG00000187391.19	ENSG00000187391	MAGI2	0.0914989155442011	2.59386318458179	2.67616267184941	0.0077628384520389	0.417907811474715	Junction	Caudate
chr5:180317059-180318792(-)	ENSG00000131459.12	ENSG00000131459	GFPT2	-0.155212097669052	0.756175680734126	-2.67591224468766	0.0077685338239973	0.418072554673397	Junction	Caudate
chr7:129434602-129440021(+)	ENSG00000128578.9	ENSG00000128578	STRIP2	0.166263316873162	3.45009441720475	2.67566820999105	0.0077740874300956	0.418229559438682	Junction	Caudate
chr10:6220866-6221380(+)	ENSG00000170525.18	ENSG00000170525	PFKFB3	0.134359912240184	3.05716257154192	2.67549433704109	0.0077780465124826	0.41830070481538	Junction	Caudate
chr6:30925720-30925879(+)	ENSG00000137411.16	ENSG00000137411	VARS2	-0.119671235968048	1.27046385976123	-2.67537050636958	0.0077808672391597	0.418310602335715	Junction	Caudate
chr5:77105690-77118319(+)	ENSG00000250802.6	ENSG00000250802	ZBED3-AS1	0.408047797948089	-1.86256422248452	2.67509352704855	0.0077871798548093	0.418508158524897	Junction	Caudate
chr20:38223637-38225664(-)	ENSG00000149633.11	ENSG00000149633	KIAA1755	0.196582724091777	0.531909596654719	2.67481471594632	0.0077935388703295	0.418708073747981	Junction	Caudate
chr21:45999693-46000330(+)	ENSG00000142156.14	ENSG00000142156	COL6A1	-0.157426555594426	0.84441923236246	-2.67437467733698	0.007803584603389	0.419031526756606	Junction	Caudate
chr10:67797211-67805582(-)	ENSG00000108176.14	ENSG00000108176	DNAJC12	0.112683799859856	2.34018065646114	2.67431964080007	0.0078048418630051	0.419031526756606	Junction	Caudate
chr3:101855459-101855732(+)	ENSG00000144802.11	ENSG00000144802	NFKBIZ	-0.303080055171092	-1.18145674046136	-2.67376481947085	0.007817526430791	0.419570557593032	Junction	Caudate
chr15:43872821-43873170(-)				-0.402917519606114	-1.47522286534925	-2.67341917149734	0.0078254381561415	0.419853149635391	Junction	Caudate
chr14:63942144-63949824(+)	ENSG00000054654.15	ENSG00000054654	SYNE2	-0.212999344035853	-0.445977550307387	-2.67307030915937	0.0078334307580113	0.420139543631634	Junction	Caudate
chr17:47826782-47827039(-)	ENSG00000159111.12	ENSG00000159111	MRPL10	-0.0883446277742442	1.81110750461705	-2.67289470579695	0.0078374566915829	0.420139543631634	Junction	Caudate
chr11:62885609-62888134(+)	ENSG00000168003.16	ENSG00000168003	SLC3A2	-0.11961569667794	3.10352448670527	-2.67268921028783	0.0078421703039662	0.420139543631634	Junction	Caudate
chr15:63556749-63558105(+)	ENSG00000140455.16	ENSG00000140455	USP3	-0.10267718995473	1.69791234568384	-2.67261855683639	0.007843791526702	0.420139543631634	Junction	Caudate
chr4:36167048-36177826(-)	ENSG00000047365.11	ENSG00000047365	ARAP2	0.0615429638658857	4.6752155467244	2.67260872310593	0.0078440171965767	0.420139543631634	Junction	Caudate
chr6:99412319-99412550(-)	ENSG00000132424.14	ENSG00000132424	PNISR	-0.141489219297617	0.804558410641394	-2.6723187718952	0.0078506737817425	0.420139589771195	Junction	Caudate
chr11:68757731-68759568(-)	ENSG00000110090.12	ENSG00000110090	CPT1A	-0.114959550511754	1.63087536452589	-2.67223716193198	0.0078525482668883	0.420139589771195	Junction	Caudate
chr9:111527808-111530874(+)	ENSG00000173258.12	ENSG00000173258	ZNF483	0.0919617135609382	4.04266426584592	2.67208876525344	0.0078559577959213	0.420139589771195	Junction	Caudate
chr9:6460792-6475390(+)	ENSG00000147854.16	ENSG00000147854	UHRF2	0.122483276566379	1.08995287159539	2.67184569383876	0.007861545426891	0.420139589771195	Junction	Caudate
chr16:208189-220648(-)	ENSG00000007392.16	ENSG00000007392	LUC7L	0.104543930837939	1.97215897812245	2.67182562685995	0.0078620068784437	0.420139589771195	Junction	Caudate
chr7:21589404-21590917(+)	ENSG00000105877.17	ENSG00000105877	DNAH11	-0.554046574915579	-2.28370604462234	-2.67180598588269	0.0078624585574361	0.420139589771195	Junction	Caudate
chr5:132592035-132594868(+)	ENSG00000113522.13	ENSG00000113522	RAD50	0.0987114847412396	2.18478524926077	2.67180176725164	0.0078625555753588	0.420139589771195	Junction	Caudate
chr4:155667420-155696755(+)	ENSG00000164116.16	ENSG00000164116	GUCY1A3	0.164521935342118	2.65189218039838	2.67162861000909	0.007866538686264	0.420210896490168	Junction	Caudate
chr2:26455234-26456460(+)	ENSG00000157856.10	ENSG00000157856	DRC1	-0.48648229111707	-2.21936408013847	-2.67140326316194	0.0078717250242915	0.42024407108104	Junction	Caudate
chrX:120604868-120605406(+)	ENSG00000232119.7	ENSG00000232119	MCTS1	0.17000616286855	1.66449169012569	2.67137144864235	0.0078724574803205	0.42024407108104	Junction	Caudate
chr13:113503589-113520615(+)	ENSG00000150403.17	ENSG00000150403	TMCO3	-0.368357669256852	-1.99626113330473	-2.67104443688313	0.0078799897260278	0.420417223150711	Junction	Caudate
chr2:201724460-201725355(-)	ENSG00000003393.14	ENSG00000003393	ALS2	0.110998050197401	1.01208913960743	2.67098259562017	0.0078814148790183	0.420417223150711	Junction	Caudate
chr17:31229466-31229834(+)	ENSG00000196712.16	ENSG00000196712	NF1	0.0834094636833779	3.06331284471803	2.67088558240253	0.0078836510486817	0.420417223150711	Junction	Caudate
chr2:111982994-111994250(+)	ENSG00000153208.16	ENSG00000153208	MERTK	-0.126157041018839	1.69147220671235	-2.67071989708285	0.0078874714401436	0.42047961827244	Junction	Caudate
chr5:93411510-93422309(-)	ENSG00000237187.8	ENSG00000237187	NR2F1-AS1	0.333767281504378	-1.57956993602604	2.66982098722827	0.007908227639555	0.421153635186758	Junction	Caudate
chr12:72286955-72377994(+)	ENSG00000072657.8	ENSG00000072657	TRHDE	0.256402759488903	-1.0818667081865	2.66979736613465	0.0079087737219574	0.421153635186758	Junction	Caudate
chr8:66572597-66573363(-)	ENSG00000185697.16	ENSG00000185697	MYBL1	-0.254095299565392	-1.10282003668453	-2.66974538432497	0.0079099755787581	0.421153635186758	Junction	Caudate
chr6:29945282-29945450(+)	ENSG00000206503.11	ENSG00000206503	HLA-A	-0.143680262865312	4.80971164972266	-2.66971261699775	0.0079107332672961	0.421153635186758	Junction	Caudate
chr1:235177914-235181584(-)	ENSG00000054267.20	ENSG00000054267	ARID4B	0.0819446230482799	2.57311016123221	2.66959074218312	0.0079135519872293	0.421162369263313	Junction	Caudate
chr9:33276565-33278112(+)	ENSG00000086065.13	ENSG00000086065	CHMP5	0.0687919349320882	4.23888284534251	2.66918711426322	0.007922893540002	0.421518128813324	Junction	Caudate
chrX:30697750-30700413(+)	ENSG00000198814.12	ENSG00000198814	GK	-0.160125265948208	-0.239178662012926	-2.66867600629043	0.0079347368336492	0.421666277337829	Junction	Caudate
chr22:41893286-41894819(+)	ENSG00000198911.11	ENSG00000198911	SREBF2	0.0791628433884343	4.0069614792305	2.66848815618797	0.0079390936577836	0.421666277337829	Junction	Caudate
chr13:19782792-19824919(-)	ENSG00000121390.18	ENSG00000121390	PSPC1	0.376036379716415	-1.67788219433133	2.66847184931567	0.00793947196596	0.421666277337829	Junction	Caudate
chr12:8838451-8839112(+)	ENSG00000166535.19	ENSG00000166535	A2ML1	-0.33496782855966	-1.60903165652627	-2.66846400356048	0.0079396539878372	0.421666277337829	Junction	Caudate
chr16:1362743-1362824(+)	ENSG00000090581.9	ENSG00000090581	GNPTG	-0.0647072265223472	3.5139574142999	-2.66838729750704	0.0079414337694235	0.421666277337829	Junction	Caudate
chr19:57475787-57476633(-)	ENSG00000268163.1	ENSG00000268163	AC004076.9	0.209319013221992	0.125468602347271	2.66827542820709	0.0079440300735563	0.421666277337829	Junction	Caudate
chr4:144995604-145081659(-)	ENSG00000164162.12	ENSG00000164162	ANAPC10	-0.272360489421881	-1.44221642723473	-2.66826453053304	0.0079442830315964	0.421666277337829	Junction	Caudate
chr14:49853842-49862579(-)				0.403956847877165	5.11618523611913	2.66796638110001	0.0079512065197806	0.421707401610445	Junction	Caudate
chr6:46168298-46170052(-)	ENSG00000112796.9	ENSG00000112796	ENPP5	0.202057081806439	-0.229995144075243	2.66781832257294	0.0079546466817489	0.421707401610445	Junction	Caudate
chr15:62390686-62589686(+)	ENSG00000171914.15	ENSG00000171914	TLN2	0.282025133146908	-0.0826215829143457	2.66781668165393	0.007954684816243	0.421707401610445	Junction	Caudate
chr18:74073731-74081926(-)	ENSG00000141665.11	ENSG00000141665	FBXO15	0.245311663404531	-0.844284926069372	2.66777342200315	0.0079556902175862	0.421707401610445	Junction	Caudate
chr3:9756817-9757060(+)	ENSG00000114026.21	ENSG00000114026	OGG1	0.189929571217014	-0.116868832894891	2.66752148630823	0.0079615477475243	0.421876937256089	Junction	Caudate
chr22:26544676-26590052(-)	ENSG00000128294.15	ENSG00000128294	TPST2	-0.227786756036313	-0.230439441277587	-2.66728408067939	0.007967070999841	0.421949173715871	Junction	Caudate
chr14:100949065-100949514(+)	ENSG00000225746.9	ENSG00000225746	SNHG23	-0.194063165928007	0.166141410154317	-2.66692820794214	0.0079753568465962	0.421949173715871	Junction	Caudate
chr4:55102509-55104642(-)	ENSG00000128052.8	ENSG00000128052	KDR	-0.192457705802898	-0.109060022947818	-2.6668569823695	0.0079770161340593	0.421949173715871	Junction	Caudate
chr6:83182979-83187007(-)	ENSG00000013375.15	ENSG00000013375	PGM3	-0.0982329457933767	1.50009918871885	-2.66681214799845	0.007978060765118	0.421949173715871	Junction	Caudate
chr9:84670961-84702158(+)	ENSG00000148053.15	ENSG00000148053	NTRK2	-0.092367624514802	5.94503713839803	-2.66681010298026	0.007978108416528	0.421949173715871	Junction	Caudate
chr3:39085611-39088127(+)	ENSG00000114742.13	ENSG00000114742	WDR48	0.0711225617102303	2.74237936512194	2.66659516272545	0.0079831182126335	0.421949173715871	Junction	Caudate
chr5:146223528-146228945(+)	ENSG00000275740.1	ENSG00000275740	RP11-449H3.3	-0.0868404140162506	2.09485519486646	-2.66643780281243	0.0079867877273967	0.421949173715871	Junction	Caudate
chrX:1435759-1439096(-)	ENSG00000169093.15	ENSG00000169093	ASMTL	0.568250127804147	-0.390798112621787	2.66640941193908	0.0079874499426362	0.421949173715871	Junction	Caudate
chr10:13110477-13112452(+)	ENSG00000123240.16	ENSG00000123240	OPTN	0.057575772383357	3.91249352986079	2.66631269168695	0.0079897063066156	0.421949173715871	Junction	Caudate
chr4:36193648-36210389(-)	ENSG00000047365.11	ENSG00000047365	ARAP2	0.0794487408335025	4.06788095390056	2.66603989815739	0.0079960733299127	0.421949173715871	Junction	Caudate
chr20:49154072-49174194(-)	ENSG00000124214.19	ENSG00000124214	STAU1	-0.102119437503522	1.61144918754674	-2.66592783668775	0.0079986901751557	0.421949173715871	Junction	Caudate
chr16:67395567-67398211(-)	ENSG00000159714.10	ENSG00000159714	ZDHHC1	-0.221658991310367	-1.25385562982671	-2.66583520297831	0.0080008539269765	0.421949173715871	Junction	Caudate
chr5:71074327-71076310(-)	ENSG00000230847.4	ENSG00000230847	RP11-195E2.1	0.548324921137759	-1.05138919538836	2.66559683482748	0.0080064241844243	0.421949173715871	Junction	Caudate
chr6:68634725-68634833(-)	ENSG00000230910.2	ENSG00000230910		-0.287838820222081	-1.36616190229372	-2.66554354738438	0.0080076698977999	0.421949173715871	Junction	Caudate
chr2:219381585-219381978(-)	ENSG00000123992.18	ENSG00000123992	DNPEP	-0.0850128371047754	2.17799565762321	-2.66550648599225	0.0080085363935978	0.421949173715871	Junction	Caudate
chr6:43056197-43056306(-)	ENSG00000112651.11	ENSG00000112651	MRPL2	-0.087660433582266	2.09837875401154	-2.66536315715705	0.0080118882167926	0.421949173715871	Junction	Caudate
chr9:36357943-36369718(-)	ENSG00000137075.17	ENSG00000137075	RNF38	-0.104731035826398	1.68749017363238	-2.66521462787379	0.0080153629856887	0.421949173715871	Junction	Caudate
chr19:17754467-17754591(+)	ENSG00000130475.14	ENSG00000130475	FCHO1	0.256749078291381	-0.341284117772857	2.66507929222951	0.0080185302753313	0.421949173715871	Junction	Caudate
