## Supplementary material for "Transcriptional and genetic sex differences for schizophrenia across the dorsolateral prefrontal cortex, hippocampus, and caudate nucleus": Data S2: differential_expression_analysis_4features_sex.txt (part 79 of 297)

Feature	gencodeID	ensemblID	Symbol	logFC	AveExpr	t	P.Value	adj.P.Val	Type	Tissue
chrX:70492284-70492520(+)	ENSG00000082458.11	ENSG00000082458	DLG3	0.139613374500867	2.66439208901041	2.66505186112343	0.0080191723886	0.421949173715871	Junction	Caudate
chr20:47276796-47282101(-)	ENSG00000101040.19	ENSG00000101040	ZMYND8	0.0806046226609438	2.20706525927174	2.66502354868998	0.0080198351806399	0.421949173715871	Junction	Caudate
chr6:165418730-165428657(-)	ENSG00000112541.13	ENSG00000112541	PDE10A	0.378178319554172	-1.60479567222565	2.66492191444012	0.0080222148368034	0.421949173715871	Junction	Caudate
chr12:112233086-112235076(-)	ENSG00000173064.11	ENSG00000173064	HECTD4	0.0851799688562143	2.86148267880653	2.66489403141361	0.0080228677986812	0.421949173715871	Junction	Caudate
chr16:69939414-69939840(+)	ENSG00000198373.12	ENSG00000198373	WWP2	-0.0920642070702417	1.67091449310598	-2.66482068981537	0.0080245855328546	0.421949173715871	Junction	Caudate
chr15:85690105-85693276(+)	ENSG00000170776.20	ENSG00000170776	AKAP13	0.206368665588426	-0.405704670816147	2.66436695859416	0.0080352197260037	0.421949173715871	Junction	Caudate
chr7:103566760-103572183(-)	ENSG00000189056.13	ENSG00000189056	RELN	0.210597229286918	0.732037661729505	2.66431803274749	0.0080363671674804	0.421949173715871	Junction	Caudate
chr3:56633844-56638705(-)	ENSG00000163946.13	ENSG00000163946	FAM208A	0.106266791686926	1.34064834475772	2.66429356924355	0.0080369409570638	0.421949173715871	Junction	Caudate
chr10:67923140-67925084(-)	ENSG00000148634.15	ENSG00000148634	HERC4	0.111524417210184	1.57850894396224	2.66429014583938	0.0080370212556795	0.421949173715871	Junction	Caudate
chrX:9711777-9714901(+)	ENSG00000101849.15	ENSG00000101849	TBL1X	-0.109444243526446	1.49518287394482	-2.6642748339926	0.0080373804158169	0.421949173715871	Junction	Caudate
chr17:7908511-7908696(+)	ENSG00000170004.16	ENSG00000170004	CHD3	0.133159115819372	2.1010289053977	2.66393378318931	0.0080453839651037	0.422026789026472	Junction	Caudate
chr19:9531068-9532844(-)	ENSG00000130818.11	ENSG00000130818	ZNF426	0.0834478062808605	1.61510560425702	2.6638224443928	0.008047998339102	0.422026789026472	Junction	Caudate
chr7:35117795-35119648(-)	ENSG00000189212.12	ENSG00000189212	DPY19L2P1	0.283871067690105	-0.934929965131324	2.66377106503716	0.0080492050480017	0.422026789026472	Junction	Caudate
chr6:87609230-87612088(+)	ENSG00000135336.14	ENSG00000135336	ORC3	-0.0811685551651296	2.26882295458419	-2.66375853749424	0.0080494992977882	0.422026789026472	Junction	Caudate
chr13:75805761-75807479(+)	ENSG00000136153.19	ENSG00000136153	LMO7	0.200288828404959	2.42824176451063	2.66364250684258	0.0080522251116966	0.422030232563814	Junction	Caudate
chr13:28433956-28434057(-)	ENSG00000102755.10	ENSG00000102755	FLT1	-0.188579631017966	2.75316077706598	-2.66292209131769	0.0080691678225232	0.422726793022957	Junction	Caudate
chr8:19954354-19955840(+)	ENSG00000175445.14	ENSG00000175445	LPL	0.189276303656557	5.31690379910243	2.66278535316298	0.0080723872416695	0.422726793022957	Junction	Caudate
chr4:36073824-36080215(-)	ENSG00000047365.11	ENSG00000047365	ARAP2	0.0722552394153734	3.3988355180414	2.66273772566668	0.0080735088739966	0.422726793022957	Junction	Caudate
chr10:92490596-92504793(-)	ENSG00000119912.15	ENSG00000119912	IDE	-0.0942263533494561	1.40175046706744	-2.66249694411018	0.0080791814480554	0.422782945241775	Junction	Caudate
chr6:165435378-165448927(-)	ENSG00000112541.13	ENSG00000112541	PDE10A	0.168259269812186	5.22747363754698	2.66236952368489	0.0080821847956597	0.422782945241775	Junction	Caudate
chr1:234373841-234374229(+)	ENSG00000168275.14	ENSG00000168275	COA6	0.200966002767228	0.383717053533913	2.66235293206501	0.0080825759402351	0.422782945241775	Junction	Caudate
chr19:50689280-50697588(-)	ENSG00000161681.15	ENSG00000161681	SHANK1	0.331276099899954	-1.70007662016355	2.66168144088938	0.0080984205125201	0.423349177621641	Junction	Caudate
chr16:71179048-71184864(-)	ENSG00000157423.17	ENSG00000157423	HYDIN	-0.185792833035032	1.2759791374902	-2.6616680057803	0.0080987378133103	0.423349177621641	Junction	Caudate
chr12:109235648-109237164(+)	ENSG00000076555.15	ENSG00000076555	ACACB	-0.178810683222615	0.550084895328943	-2.66149637440847	0.0081027922632985	0.423421604931592	Junction	Caudate
chr3:8939654-8941466(-)	ENSG00000070950.9	ENSG00000070950	RAD18	-0.143505492344515	0.0930815270458251	-2.66131921891829	0.0081069791225467	0.423500901479103	Junction	Caudate
chr1:19179221-19183810(-)	ENSG00000127481.14	ENSG00000127481	UBR4	-0.0744520753286799	3.01148877568019	-2.66120452869534	0.0081096907261372	0.423503105234257	Junction	Caudate
chr1:60040181-60040990(-)	ENSG00000162598.13	ENSG00000162598	C1orf87	-0.412980480550122	-1.28168208845263	-2.66095929633853	0.0081154914522989	0.423518419480613	Junction	Caudate
chr19:49818617-49819171(+)	ENSG00000104973.15	ENSG00000104973	MED25	-0.131419774344381	0.767871182688306	-2.66094969726611	0.0081157185845662	0.423518419480613	Junction	Caudate
chr6:165396460-165413500(-)	ENSG00000112541.13	ENSG00000112541	PDE10A	0.173444690534074	5.08151483698938	2.66071558992081	0.0081212597773583	0.423518419480613	Junction	Caudate
chr17:19309998-19312051(+)	ENSG00000072134.15	ENSG00000072134	EPN2	0.0882204381749215	3.29265834290091	2.66057513682277	0.0081245858568038	0.423518419480613	Junction	Caudate
chr7:26494264-26495018(+)				0.389501025108429	-2.0062244591243	2.66056552209078	0.0081248135886894	0.423518419480613	Junction	Caudate
chr14:102010953-102011874(+)	ENSG00000197102.10	ENSG00000197102	DYNC1H1	0.0659014614009592	5.02439771848804	2.6603963930765	0.0081288204697883	0.423518419480613	Junction	Caudate
chr2:62502795-62506029(-)	ENSG00000186889.9	ENSG00000186889	TMEM17	0.190937747578273	-0.0012340422459527	2.66020350021976	0.0081333925138095	0.423518419480613	Junction	Caudate
chr5:73774039-73776515(+)	ENSG00000214944.9	ENSG00000214944	ARHGEF28	-0.267236605396676	-1.6738326149161	-2.66012008267256	0.0081353704342942	0.423518419480613	Junction	Caudate
chr2:235494850-235709178(+)	ENSG00000157985.18	ENSG00000157985	AGAP1	0.0948741813476715	2.43192883629204	2.66009222940516	0.0081360309617067	0.423518419480613	Junction	Caudate
chr17:4717753-4717887(+)	ENSG00000141480.17	ENSG00000141480	ARRB2	-0.108040313300032	1.49397184162615	-2.66006489964643	0.0081366791211907	0.423518419480613	Junction	Caudate
chr1:17413179-17413536(-)	ENSG00000179051.13	ENSG00000179051	RCC2	0.0928665194284493	1.61147828254712	2.65981121609356	0.0081426977591544	0.423692685959281	Junction	Caudate
chr7:45071873-45072725(+)	ENSG00000136280.15	ENSG00000136280	CCM2	0.186190953795071	1.20709095187635	2.65939749408743	0.0081525218886933	0.423848833077404	Junction	Caudate
chr5:150132095-150132749(-)	ENSG00000113721.13	ENSG00000113721	PDGFRB	-0.142195618252361	1.05738572097266	-2.65923682085522	0.0081563400615147	0.423848833077404	Junction	Caudate
chr13:33823985-33825788(+)	ENSG00000133119.12	ENSG00000133119	RFC3	-0.173074685738812	-0.264870725583253	-2.6591999400043	0.0081572167096342	0.423848833077404	Junction	Caudate
chr9:70603471-70610608(-)	ENSG00000083067.22	ENSG00000083067	TRPM3	-0.187967645195914	0.517641885972648	-2.65915288125268	0.0081583354067016	0.423848833077404	Junction	Caudate
chr19:4682839-4683476(-)	ENSG00000142002.16	ENSG00000142002	DPP9	0.13169448014456	0.725757608122844	2.65900076512686	0.0081619525073678	0.423848833077404	Junction	Caudate
chr1:173984620-173992754(-)	ENSG00000135870.11	ENSG00000135870	RC3H1	-0.105942261843953	1.10404499484936	-2.65890430896247	0.0081642468413878	0.423848833077404	Junction	Caudate
chr1:42693524-42696641(+)	ENSG00000065978.18	ENSG00000065978	YBX1	-0.132138247266455	1.36558744619537	-2.65848560920132	0.0081742128726319	0.423848833077404	Junction	Caudate
chr7:129454211-129454420(+)	ENSG00000128578.9	ENSG00000128578	STRIP2	0.170535073912849	4.29316842118207	2.6583950293455	0.0081763703220765	0.423848833077404	Junction	Caudate
chr17:61897740-61904459(-)	ENSG00000108506.11	ENSG00000108506	INTS2	-0.130027208613197	0.568436425671062	-2.65826501498072	0.0081794679248602	0.423848833077404	Junction	Caudate
chr2:80393292-80419448(+)	ENSG00000066032.18	ENSG00000066032	CTNNA2	0.0990693690588183	2.80863314130391	2.65820873452406	0.0081808091382581	0.423848833077404	Junction	Caudate
chr2:79909798-80393210(+)	ENSG00000066032.18	ENSG00000066032	CTNNA2	0.111461183836835	2.64349241133775	2.65819756567873	0.0081810753252829	0.423848833077404	Junction	Caudate
chrX:16849302-16852045(-)	ENSG00000102054.17	ENSG00000102054	RBBP7	0.0724357529341135	3.50848082474708	2.65813589506662	0.0081825452607309	0.423848833077404	Junction	Caudate
chrX:79362692-79362941(-)	ENSG00000078596.10	ENSG00000078596	ITM2A	-0.146604515464153	4.39537028210416	-2.65809318172918	0.0081835634835749	0.423848833077404	Junction	Caudate
chr8:22248009-22248153(+)	ENSG00000168495.12	ENSG00000168495	POLR3D	0.140813149322103	0.656021728715765	2.65803420924509	0.0081849694875314	0.423848833077404	Junction	Caudate
chr1:1310689-1310908(+)	ENSG00000169972.11	ENSG00000169972	PUSL1	0.166062893074528	-0.0079491618886543	2.65796562866892	0.0081866048376293	0.423848833077404	Junction	Caudate
chr4:150079449-150102477(+)	ENSG00000170390.15	ENSG00000170390	DCLK2	0.0745763622187942	2.9098529570214	2.65786332611123	0.0081890448566826	0.423848833077404	Junction	Caudate
chr11:121024292-121045673(+)	ENSG00000154114.12	ENSG00000154114	TBCEL	0.222662017663233	-0.581259761852357	2.65777651911284	0.0081911158034372	0.423848833077404	Junction	Caudate
chr12:121245241-121248605(-)	ENSG00000110931.18	ENSG00000110931	CAMKK2	0.133109602581614	4.05484819249645	2.65761324190305	0.0081950123680236	0.423912198300277	Junction	Caudate
chr22:30607396-30610870(+)	ENSG00000185339.8	ENSG00000185339	TCN2	-0.154192300777403	1.27616306430033	-2.65743781144502	0.0081992008222258	0.423971581678884	Junction	Caudate
chr17:75238763-75238913(-)	ENSG00000125447.16	ENSG00000125447	GGA3	0.114339699597478	1.36649312600278	2.65727031709082	0.0082032015941595	0.423971581678884	Junction	Caudate
chr10:97363904-97366107(-)	ENSG00000052749.13	ENSG00000052749	RRP12	0.142283793111002	1.18392634204211	2.65722947264907	0.008204177470874	0.423971581678884	Junction	Caudate
chr8:124589712-124591150(-)	ENSG00000170873.18	ENSG00000170873	MTSS1	0.0885336662673528	2.48386761946435	2.65701656988794	0.0082092659436383	0.424096399204894	Junction	Caudate
chr10:21904613-21906422(-)	ENSG00000136770.10	ENSG00000136770	DNAJC1	-0.15259553509039	1.16574386970743	-2.65658121102284	0.0082196800460495	0.424381794181893	Junction	Caudate
chr8:70141400-70144641(-)	ENSG00000140396.12	ENSG00000140396	NCOA2	0.102424210794721	1.95841024882441	2.65656198299734	0.0082201402680173	0.424381794181893	Junction	Caudate
chr6:165336212-165339277(-)	ENSG00000112541.13	ENSG00000112541	PDE10A	0.182583892639407	5.33572630270768	2.65642513775027	0.0082234163218286	0.424412817000037	Junction	Caudate
chr1:2496705-2496827(+)	ENSG00000149527.17	ENSG00000149527	PLCH2	0.198018634096742	0.251944139265443	2.65606119260578	0.0082321348201287	0.424532945219997	Junction	Caudate
chr13:20059563-20061052(+)	ENSG00000121741.16	ENSG00000121741	ZMYM2	0.0536479848634535	3.91675830566582	2.6560371275485	0.0082327116038645	0.424532945219997	Junction	Caudate
chr10:60139088-60166590(-)	ENSG00000151150.21	ENSG00000151150	ANK3	0.14460936532252	2.85916618872634	2.65598267021994	0.0082340169540418	0.424532945219997	Junction	Caudate
chr21:41810330-41810752(-)	ENSG00000141956.13	ENSG00000141956	PRDM15	0.256019110584098	-1.24936971682636	2.65588128950475	0.0082364475599568	0.424532945219997	Junction	Caudate
chr10:60068010-60073871(-)	ENSG00000151150.21	ENSG00000151150	ANK3	0.136953209307888	1.37611249056667	2.65513677065949	0.0082543171788402	0.425240978682509	Junction	Caudate
chr6:152433946-152435940(-)	ENSG00000131018.22	ENSG00000131018	SYNE1	-0.118295282649965	2.44947594375582	-2.65508566793407	0.0082555450005806	0.425240978682509	Junction	Caudate
chr7:129454211-129455243(+)	ENSG00000128578.9	ENSG00000128578	STRIP2	-0.426441713928799	-1.805457094155	-2.6545641649734	0.0082680842957052	0.425748644438053	Junction	Caudate
chrX:40630163-40630613(-)	ENSG00000185753.12	ENSG00000185753	CXorf38	-0.191801809699996	-0.505132013849995	-2.65432833504223	0.0082737603314654	0.425898129985711	Junction	Caudate
chr3:93995945-93996547(+)	ENSG00000169379.15	ENSG00000169379	ARL13B	-0.226288408159005	-1.23993038245213	-2.65422052322521	0.0082763563488556	0.425898129985711	Junction	Caudate
chr5:1474111-1474559(-)	ENSG00000153395.9	ENSG00000153395	LPCAT1	0.109678768935634	1.76991514393048	2.65399171426312	0.0082818682993524	0.425934711113962	Junction	Caudate
chrX:72584303-72593103(-)	ENSG00000067177.14	ENSG00000067177	PHKA1	-0.150051017200488	0.780465045990695	-2.65396812656989	0.0082824367083931	0.425934711113962	Junction	Caudate
chr21:8402231-8402287(+)				1.25337148209818	-2.99143738305898	2.6532878241928	0.0082988455137666	0.426640259481233	Junction	Caudate
chr12:7501463-7502477(-)	ENSG00000177575.12	ENSG00000177575	CD163	-0.402944551522088	-1.02803754413802	-2.65310280215956	0.008303313268613	0.426731665068176	Junction	Caudate
chr19:580462-580645(+)	ENSG00000172270.18	ENSG00000172270	BSG	-0.0843763569004574	6.03819024585623	-2.65279254735551	0.0083108098865097	0.4268694105874	Junction	Caudate
chr19:44478147-44479282(-)	ENSG00000167384.10	ENSG00000167384	ZNF180	0.144887032096158	0.264142910853081	2.65268172578877	0.0083134891164771	0.4268694105874	Junction	Caudate
chr6:146030218-146159347(+)	ENSG00000152822.13	ENSG00000152822	GRM1	0.209709489879114	0.608049264686024	2.65246555107898	0.0083187176039322	0.4268694105874	Junction	Caudate
chr1:32595224-32600086(+)	ENSG00000254553.1	ENSG00000254553	RP1-27O5.3	-0.179395519011505	-0.611374187079592	-2.65239538807687	0.0083204152288805	0.4268694105874	Junction	Caudate
chrX:1435084-1435693(-)	ENSG00000169093.15	ENSG00000169093	ASMTL	0.299431762432918	0.256072890514136	2.65233146462281	0.008321962156051	0.4268694105874	Junction	Caudate
chr10:116683963-116692350(-)	ENSG00000165868.13	ENSG00000165868	HSPA12A	0.10319038820687	3.14470578326493	2.65232422672618	0.0083221373271152	0.4268694105874	Junction	Caudate
chr17:2695102-2695217(-)	ENSG00000132361.16	ENSG00000132361	CLUH	-0.106974013628824	1.60722070110544	-2.6521136561768	0.0083272349904872	0.426881531726454	Junction	Caudate
chr11:67120050-67121233(+)	ENSG00000173120.14	ENSG00000173120	KDM2A	0.105416150126462	1.31598276002426	2.6520921799236	0.0083277550626749	0.426881531726454	Junction	Caudate
chr1:15529273-15534236(+)	ENSG00000116138.12	ENSG00000116138	DNAJC16	0.10265747723243	1.61003899530061	2.65162540641574	0.0083390657294687	0.427323248701619	Junction	Caudate
chr19:1031193-1032391(+)	ENSG00000064666.14	ENSG00000064666	CNN2	-0.283219516140585	-0.936364430241677	-2.6508300143715	0.0083583711345776	0.428103685448019	Junction	Caudate
chr22:17587302-17587924(+)	ENSG00000182902.13	ENSG00000182902	SLC25A18	-0.131451772133167	3.27277662644128	-2.65070570239785	0.0083613920037947	0.428103685448019	Junction	Caudate
chr4:77011922-77014855(+)	ENSG00000138758.11	ENSG00000138758	SEPT11	-0.0551435464246786	4.67663550706443	-2.65063895566019	0.0083630144014085	0.428103685448019	Junction	Caudate
chr12:16354379-16357604(+)	ENSG00000008394.12	ENSG00000008394	MGST1	-0.156646810433227	3.33229046663942	-2.65055360768253	0.00836508934692	0.428103685448019	Junction	Caudate
chr1:40747606-40749572(+)	ENSG00000066136.20	ENSG00000066136	NFYC	0.0862630063901603	1.9423707034136	2.65007112903617	0.008376827868475	0.428566185531626	Junction	Caudate
chr6:73610548-73615314(-)	ENSG00000119899.12	ENSG00000119899	SLC17A5	-0.103017557691917	1.11737628980054	-2.64959923847403	0.0083883230918495	0.428903533133946	Junction	Caudate
chr17:15708248-15716058(+)	ENSG00000187607.15	ENSG00000187607	ZNF286A	-0.170669842911011	0.518130928926103	-2.64957849865233	0.008388828637344	0.428903533133946	Junction	Caudate
chr5:112259293-112259890(-)	ENSG00000129595.12	ENSG00000129595	EPB41L4A	-0.160562625681592	0.665517456197217	-2.64924862662356	0.0083968731431804	0.429176521960558	Junction	Caudate
chr7:102468188-102468262(+)	ENSG00000161036.11	ENSG00000161036	LRWD1	-0.16224485270957	0.465588630979959	-2.64904406710338	0.0084018651633549	0.429293368169486	Junction	Caudate
chr3:33596735-33602951(-)	ENSG00000163539.16	ENSG00000163539	CLASP2	0.0703946139208442	4.55601917770435	2.64853925985362	0.008414195759165	0.429543707726667	Junction	Caudate
chr3:52438200-52438919(-)	ENSG00000010319.6	ENSG00000010319	SEMA3G	-0.26396135512537	-0.914695607988506	-2.64841048841542	0.0084173437745508	0.429543707726667	Junction	Caudate
chr3:167240920-167242504(-)	ENSG00000169064.12	ENSG00000169064	ZBBX	-0.295717744569645	-0.679764713856094	-2.64828071892765	0.0084205172585372	0.429543707726667	Junction	Caudate
chr2:105373734-105386360(-)	ENSG00000115641.18	ENSG00000115641	FHL2	-0.204436108875905	-0.437701880651027	-2.64818606526835	0.0084228326702257	0.429543707726667	Junction	Caudate
chr12:122190369-122191379(+)	ENSG00000158113.12	ENSG00000158113	LRRC43	-0.245759892317502	-1.48012928238477	-2.64784879823454	0.0084310875224561	0.429543707726667	Junction	Caudate
chr15:89318750-89318930(-)	ENSG00000140521.12	ENSG00000140521	POLG	0.103036813190851	1.20429061225172	2.64784076236723	0.0084312842946274	0.429543707726667	Junction	Caudate
chr12:124912200-124912655(-)				0.741286122442019	-0.812835200357805	2.64761527113502	0.0084368075205845	0.429543707726667	Junction	Caudate
chr2:115836257-115836506(+)	ENSG00000175497.16	ENSG00000175497	DPP10	0.120178907825501	1.9060717772937	2.64750413392624	0.0084395309318097	0.429543707726667	Junction	Caudate
chr12:51451023-51452123(+)	ENSG00000050438.16	ENSG00000050438	SLC4A8	0.0916422003504659	2.26690504047213	2.64720518904896	0.0084468604769666	0.429543707726667	Junction	Caudate
chr5:70925185-70938838(+)	ENSG00000172062.16	ENSG00000172062	SMN1	0.136071687947629	1.65790082856521	2.64713532791464	0.0084485741592756	0.429543707726667	Junction	Caudate
chr6:125915481-125920942(+)	ENSG00000111912.19	ENSG00000111912	NCOA7	0.084836443765157	4.07991057116665	2.64708356158566	0.008449844180264	0.429543707726667	Junction	Caudate
chrX:43731391-43731693(+)	ENSG00000189221.9	ENSG00000189221	MAOA	-0.127811042787794	2.6436504343587	-2.64706933600893	0.008450193216702	0.429543707726667	Junction	Caudate
chr15:39738202-39739664(-)	ENSG00000150667.6	ENSG00000150667	FSIP1	-0.128729775211767	2.0294489611332	-2.64702674152763	0.0084512383853724	0.429543707726667	Junction	Caudate
chr14:67756146-67761365(-)	ENSG00000072121.15	ENSG00000072121	ZFYVE26	0.145897781722387	-0.0106195649215138	2.64689267106118	0.0084545289177717	0.429543707726667	Junction	Caudate
chr6:152350336-152350617(-)	ENSG00000131018.22	ENSG00000131018	SYNE1	-0.0987843714545934	2.99387781103115	-2.64683154015968	0.0084560296539035	0.429543707726667	Junction	Caudate
chr17:45162032-45162749(+)	ENSG00000168517.10	ENSG00000168517	HEXIM2	0.248060112060859	-1.29797553272509	2.64675079985211	0.0084580121586618	0.429543707726667	Junction	Caudate
chr19:35511594-35511762(-)	ENSG00000161249.20	ENSG00000161249	DMKN	0.215135566568389	0.817476345245063	2.64671578769494	0.0084588719800081	0.429543707726667	Junction	Caudate
chr11:124753962-124754213(-)	ENSG00000149564.11	ENSG00000149564	ESAM	-0.140444952873911	1.41389153723341	-2.64670545863708	0.0084591256538734	0.429543707726667	Junction	Caudate
chr1:207889622-207897492(-)	ENSG00000174059.16	ENSG00000174059	CD34	-0.20789349886408	0.950803440588905	-2.64646349191648	0.0084650701281591	0.429543707726667	Junction	Caudate
chr2:191400836-191402631(+)	ENSG00000128641.18	ENSG00000128641	MYO1B	-0.271526104494008	-1.34475315348387	-2.64642198231268	0.0084660902847225	0.429543707726667	Junction	Caudate
chr1:146147748-146156479(-)	ENSG00000264343.5	ENSG00000264343	NOTCH2NL	-0.336512713993809	-1.64418327655175	-2.6463898280253	0.0084668805971605	0.429543707726667	Junction	Caudate
chr3:81586191-81591036(-)	ENSG00000114480.12	ENSG00000114480	GBE1	-0.13485832504423	0.382437308321375	-2.64634940553839	0.0084678742256371	0.429543707726667	Junction	Caudate
chr2:36510140-36512272(+)	ENSG00000150938.9	ENSG00000150938	CRIM1	-0.095519092199106	2.8629260326732	-2.64630210790229	0.0084690369856225	0.429543707726667	Junction	Caudate
chr2:151642682-151642764(-)	ENSG00000183091.19	ENSG00000183091	NEB	0.269156824560889	-1.15171931808113	2.64616320976777	0.0084724524709514	0.429579605150671	Junction	Caudate
chr9:70811245-70827846(-)	ENSG00000083067.22	ENSG00000083067	TRPM3	-0.312565889200562	-1.19608922168348	-2.6459460548497	0.0084777947572979	0.429713143209367	Junction	Caudate
chr16:24563665-24564796(+)	ENSG00000122257.18	ENSG00000122257	RBBP6	-0.136432533145163	0.286813631630794	-2.64571976430735	0.0084833650088655	0.429810215821539	Junction	Caudate
chr19:38815718-38815856(-)	ENSG00000104823.8	ENSG00000104823	ECH1	-0.0701469138917418	3.30027639625513	-2.64564816095578	0.0084851282442676	0.429810215821539	Junction	Caudate
chr1:40310768-40311092(-)	ENSG00000049089.13	ENSG00000049089	COL9A2	0.161063500194907	3.12272272347605	2.6454120660142	0.0084909444226235	0.429947322543163	Junction	Caudate
chrX:150614700-150619037(+)	ENSG00000171100.14	ENSG00000171100	MTM1	-0.105934112692082	2.11301588915662	-2.64531831271531	0.0084932550195415	0.429947322543163	Junction	Caudate
chr6:39879478-39883961(+)	ENSG00000146122.16	ENSG00000146122	DAAM2	0.147494272483375	4.01204302134243	2.6440236112588	0.0085252213513169	0.431144092012502	Junction	Caudate
chr10:35060969-35062959(-)	ENSG00000108094.14	ENSG00000108094	CUL2	0.0762160384742921	2.40626098509031	2.64399220701153	0.0085259980655857	0.431144092012502	Junction	Caudate
chr3:47428671-47435007(-)	ENSG00000114650.18	ENSG00000114650	SCAP	0.0699398071512499	2.79014338138211	2.64394595424506	0.0085271421406453	0.431144092012502	Junction	Caudate
chr18:23237246-23252959(+)	ENSG00000134508.12	ENSG00000134508	CABLES1	-0.147349909235932	2.95640690988409	-2.64392071353584	0.0085277665347319	0.431144092012502	Junction	Caudate
chr19:45423382-45449172(-)	ENSG00000012061.15	ENSG00000012061	ERCC1	0.212006732146554	-0.129224723776878	2.64371409112529	0.0085328794165143	0.431265154326219	Junction	Caudate
chr3:167298459-167305642(-)	ENSG00000169064.12	ENSG00000169064	ZBBX	-0.259603335177223	-0.225070135151071	-2.64341623340251	0.0085402547627074	0.431311413072464	Junction	Caudate
chr10:48426071-48426379(+)	ENSG00000107643.15	ENSG00000107643	MAPK8	-0.0888428527211564	1.69753093072354	-2.64312325852034	0.0085475147846642	0.431311413072464	Junction	Caudate
chr11:18729075-18729452(-)	ENSG00000110786.17	ENSG00000110786	PTPN5	0.189032020898052	0.885116040731663	2.6429232487005	0.008552474280372	0.431311413072464	Junction	Caudate
chr3:158571392-158596861(+)	ENSG00000178053.17	ENSG00000178053	MLF1	0.232910321197697	-0.122994158668384	2.64288439414748	0.0085534380275558	0.431311413072464	Junction	Caudate
chr2:36537547-36544375(+)	ENSG00000150938.9	ENSG00000150938	CRIM1	-0.09514064756975	2.90779216878904	-2.6426724204268	0.0085586975340639	0.431311413072464	Junction	Caudate
chr8:42395136-42398710(+)				0.184086856799201	2.85221034227794	2.64245702082285	0.0085640450169702	0.431311413072464	Junction	Caudate
chr11:67644870-67645044(-)	ENSG00000132744.7	ENSG00000132744	ACY3	0.418278224499644	-1.61535065571352	2.64245281044033	0.0085641495732589	0.431311413072464	Junction	Caudate
chrX:107116055-107116649(-)	ENSG00000089682.16	ENSG00000089682	RBM41	0.143910802570598	0.0956798136518378	2.64244524028409	0.0085643375655778	0.431311413072464	Junction	Caudate
chr1:2484619-2486906(+)	ENSG00000149527.17	ENSG00000149527	PLCH2	0.192207122580542	1.04419141572237	2.64232216919946	0.0085673943521516	0.431311413072464	Junction	Caudate
chr6:154824379-154827171(+)	ENSG00000213079.9	ENSG00000213079	SCAF8	-0.0684164447329931	3.28374807425938	-2.64228445548987	0.0085683312650047	0.431311413072464	Junction	Caudate
chr17:45137455-45137759(+)	ENSG00000181513.14	ENSG00000181513	ACBD4	-0.180267958165574	-0.377765241044843	-2.64227139476493	0.0085686557509712	0.431311413072464	Junction	Caudate
chrX:36065744-36071824(+)	ENSG00000165164.13	ENSG00000165164	CFAP47	-0.381223161277093	-1.5285509109312	-2.64219878882709	0.0085704598035167	0.431311413072464	Junction	Caudate
chr8:109975664-110050676(+)				0.253169583297895	-0.343721749586291	2.64207035888041	0.0085736517598548	0.431311413072464	Junction	Caudate
chr3:138467610-138468104(+)	ENSG00000158220.13	ENSG00000158220	ESYT3	-0.260786867223189	-1.52019868732484	-2.64189768760512	0.0085779449573514	0.431311413072464	Junction	Caudate
chr4:173332996-173333068(-)	ENSG00000164104.11	ENSG00000164104	HMGB2	-0.116696240075398	2.83882894727977	-2.64187649607654	0.0085784719840109	0.431311413072464	Junction	Caudate
chr12:6582937-6583026(-)	ENSG00000111642.14	ENSG00000111642	CHD4	0.057745043152394	3.79597832609803	2.64171029379053	0.0085826063904608	0.431311413072464	Junction	Caudate
chrX:43728315-43731240(+)	ENSG00000189221.9	ENSG00000189221	MAOA	-0.128146717146059	2.64721621352817	-2.64159191489586	0.0085855522445449	0.431311413072464	Junction	Caudate
chr15:76274495-76283756(-)	ENSG00000140374.15	ENSG00000140374	ETFA	-0.0816375781546066	2.95073293729547	-2.64150224932	0.0085877841727609	0.431311413072464	Junction	Caudate
chr17:7858295-7858402(+)	ENSG00000182224.11	ENSG00000182224	CYB5D1	0.105290930029586	1.12500921621557	2.6413810850001	0.0085908009853361	0.431311413072464	Junction	Caudate
chr21:8214063-8258246(+)				-1.19979798818908	-1.45553682861051	-2.64137539755017	0.0085909426178042	0.431311413072464	Junction	Caudate
chr14:49586649-49586768(+)				1.25951028816542	-1.07141395144107	2.64130971533019	0.00859257842975	0.431311413072464	Junction	Caudate
chr5:138557987-138558552(-)	ENSG00000113013.12	ENSG00000113013	HSPA9	-0.0575482211358051	4.3647814630286	-2.64126851582644	0.008593604643694	0.431311413072464	Junction	Caudate
chrX:120604248-120605406(+)	ENSG00000232119.7	ENSG00000232119	MCTS1	0.102287273428952	1.57797293107423	2.64073237786877	0.0086069690174579	0.431735326037778	Junction	Caudate
chr1:10261971-10267379(+)	ENSG00000054523.17	ENSG00000054523	KIF1B	0.0587554130546794	4.92321726362432	2.64071135436489	0.0086074934526157	0.431735326037778	Junction	Caudate
chr8:22122880-22123648(-)	ENSG00000168453.14	ENSG00000168453	HR	0.200213450310158	0.131621195029988	2.64042714718533	0.0086145858674012	0.431863469568706	Junction	Caudate
chr1:43365624-43366267(-)	ENSG00000066322.13	ENSG00000066322	ELOVL1	0.436524560974777	-1.94493439216117	2.64002072420093	0.0086247373000439	0.431863469568706	Junction	Caudate
chr7:150802326-150803399(+)	ENSG00000002933.7	ENSG00000002933	TMEM176A	-0.166072228583869	0.623213120482867	-2.63994944318592	0.0086265188280623	0.431863469568706	Junction	Caudate
chrX:155491667-155492356(-)	ENSG00000185973.10	ENSG00000185973	TMLHE	-0.131086862372416	0.826587141735977	-2.63987291170225	0.0086284319487497	0.431863469568706	Junction	Caudate
chr7:44694577-44696024(+)	ENSG00000105953.14	ENSG00000105953	OGDH	0.0730300390515074	3.07690567036897	2.63982681898621	0.0086295843501179	0.431863469568706	Junction	Caudate
chr11:33085290-33085712(-)	ENSG00000176102.11	ENSG00000176102	CSTF3	0.109353479116787	0.895320198637639	2.63978102148117	0.008630729507461	0.431863469568706	Junction	Caudate
chr10:32272168-32273162(-)	ENSG00000120616.15	ENSG00000120616	EPC1	-0.136680063662573	0.301397636531304	-2.63971298115287	0.0086324310938834	0.431863469568706	Junction	Caudate
chr2:97532382-97536299(-)	ENSG00000196912.12	ENSG00000196912	ANKRD36B	-0.569530672652669	-1.08913160041342	-2.6394088883194	0.0086400396786818	0.431863469568706	Junction	Caudate
chr15:43403800-43404412(+)	ENSG00000137822.12	ENSG00000137822	TUBGCP4	0.124382739797221	1.19279665262486	2.63931098000968	0.0086424906835239	0.431863469568706	Junction	Caudate
chr7:141685637-141686558(-)	ENSG00000257093.6	ENSG00000257093	KIAA1147	0.0766056317874329	2.59881160648766	2.63928283188929	0.0086431954498888	0.431863469568706	Junction	Caudate
chr16:70991397-70992069(-)	ENSG00000157423.17	ENSG00000157423	HYDIN	-0.348952667720746	-1.34002918167	-2.63925568887985	0.0086438750993488	0.431863469568706	Junction	Caudate
chr15:52408141-52410332(-)	ENSG00000197535.14	ENSG00000197535	MYO5A	0.10412815727661	3.83898932115395	2.63922018734992	0.0086447641150009	0.431863469568706	Junction	Caudate
chr5:179865889-179867444(-)	ENSG00000197226.12	ENSG00000197226	TBC1D9B	0.081135847432353	2.96429609263962	2.63916277210404	0.0086462020591329	0.431863469568706	Junction	Caudate
chr12:117268145-117272384(-)	ENSG00000089250.18	ENSG00000089250	NOS1	0.136858168544964	2.13387403752787	2.6390846936802	0.0086481578494785	0.431863469568706	Junction	Caudate
chr10:60059431-60063110(-)	ENSG00000151150.21	ENSG00000151150	ANK3	0.13669196694259	3.21213041053265	2.63882487260559	0.0086546689792677	0.432020898807299	Junction	Caudate
chr5:129551908-129566375(+)	ENSG00000145808.8	ENSG00000145808	ADAMTS19	-0.279614506994608	-1.47221087481428	-2.63858790271708	0.0086606112920657	0.432020898807299	Junction	Caudate
chr10:48431271-48434883(+)	ENSG00000107643.15	ENSG00000107643	MAPK8	-0.174961599246647	-0.21505780771931	-2.63857144810423	0.0086610240477089	0.432020898807299	Junction	Caudate
chr12:57296552-57298089(-)	ENSG00000179912.20	ENSG00000179912	R3HDM2	0.359945733018233	-1.43133548806288	2.63852445947846	0.0086622028307974	0.432020898807299	Junction	Caudate
chr15:64983594-64989664(-)	ENSG00000090487.10	ENSG00000090487	SPG21	0.130053209941974	0.850327635948614	2.63825669465046	0.0086689228776411	0.432220180558697	Junction	Caudate
chr16:75114686-75114826(-)	ENSG00000166816.13	ENSG00000166816	LDHD	-0.239084010697712	-0.971268938384958	-2.638109581484	0.0086726169415255	0.432268513280877	Junction	Caudate
chr12:106504255-106509419(+)	ENSG00000013503.9	ENSG00000013503	POLR3B	0.158046224921999	0.463886669477211	2.63740058470542	0.0086904399154435	0.43284601433979	Junction	Caudate
chr17:75241517-75241614(-)	ENSG00000125447.16	ENSG00000125447	GGA3	0.121711425943966	0.999032425805719	2.63738991787742	0.0086907083121058	0.43284601433979	Junction	Caudate
chrX:152224846-152255777(-)	ENSG00000011677.12	ENSG00000011677	GABRA3	-0.261431337189193	-1.55466123014078	-2.63732315773966	0.0086923882867101	0.43284601433979	Junction	Caudate
chr7:116526690-116558945(+)	ENSG00000105974.11	ENSG00000105974	CAV1	-0.180096784315958	0.757199783916253	-2.63713369176763	0.0086971576591761	0.43289723246327	Junction	Caudate
chr3:56638766-56639985(-)	ENSG00000163946.13	ENSG00000163946	FAM208A	0.0834925288257252	2.57386176683605	2.6370578099031	0.0086990684698924	0.43289723246327	Junction	Caudate
chr20:59806195-59836504(+)	ENSG00000087495.16	ENSG00000087495	PHACTR3	0.0929565973698956	3.39508776115174	2.63695620407579	0.0087016276355135	0.43289723246327	Junction	Caudate
chr11:61300933-61302256(-)	ENSG00000167986.13	ENSG00000167986	DDB1	-0.0607012726241106	4.06911509687567	-2.63681420023169	0.0087052054454608	0.43289723246327	Junction	Caudate
chr1:100720752-100723019(+)	ENSG00000162692.10	ENSG00000162692	VCAM1	-0.30594495637144	-0.851624854697558	-2.63647167689233	0.0087138408082159	0.43289723246327	Junction	Caudate
chr6:150768739-150786389(+)	ENSG00000120278.15	ENSG00000120278	PLEKHG1	-0.183560944118862	0.346166244834764	-2.63644734796498	0.0087144544574966	0.43289723246327	Junction	Caudate
chrX:338711-338777(-)	ENSG00000167393.17	ENSG00000167393	PPP2R3B	0.313487735250321	-1.49986694646917	2.636429008692	0.0087149170551682	0.43289723246327	Junction	Caudate
chr4:88408618-88413076(+)	ENSG00000138642.14	ENSG00000138642	HERC6	-0.165980571681498	0.196921920194964	-2.636260315546	0.008719173276725	0.43289723246327	Junction	Caudate
chr13:60510756-60528366(+)	ENSG00000083544.13	ENSG00000083544	TDRD3	0.0837795851171354	1.82508658270602	2.63609517286643	0.0087233417242864	0.43289723246327	Junction	Caudate
chr11:126304282-126306569(+)	ENSG00000110063.8	ENSG00000110063	DCPS	0.140879196529683	0.555204018919911	2.63607584596025	0.0087238296810647	0.43289723246327	Junction	Caudate
chr9:4719308-4722505(-)	ENSG00000147853.16	ENSG00000147853	AK3	-0.0832762852492106	3.55490684176251	-2.63590540635604	0.0087281339215077	0.43289723246327	Junction	Caudate
chr2:16565768-16588049(-)	ENSG00000197872.11	ENSG00000197872	FAM49A	0.112943276951665	2.93141435707522	2.63589451862911	0.0087284089422497	0.43289723246327	Junction	Caudate
chr5:81467066-81473699(-)	ENSG00000145687.16	ENSG00000145687	SSBP2	0.142583079788162	0.961532438367092	2.63554432538121	0.0087372588667252	0.43289723246327	Junction	Caudate
chr2:54659267-54659935(+)	ENSG00000115306.15	ENSG00000115306	SPTBN1	0.0484798776201646	6.1732968139684	2.63535168815562	0.0087421305381534	0.43289723246327	Junction	Caudate
chr1:153390244-153390394(-)	ENSG00000143546.9	ENSG00000143546	S100A8	-0.551379129379543	0.0172038754363531	-2.6353091579194	0.0087432064287643	0.43289723246327	Junction	Caudate
chr11:18358043-18358524(+)	ENSG00000110768.11	ENSG00000110768	GTF2H1	0.103251542437703	1.61777060888811	2.63517722135945	0.0087465447937364	0.43289723246327	Junction	Caudate
chr12:64097376-64108931(+)	ENSG00000196935.8	ENSG00000196935	SRGAP1	0.120008639298827	0.992509527694731	2.63515404806942	0.0087471312610007	0.43289723246327	Junction	Caudate
chr12:47784218-47785386(-)	ENSG00000061273.17	ENSG00000061273	HDAC7	-0.189128146963151	-0.522028390843936	-2.63514937709759	0.0087472494777518	0.43289723246327	Junction	Caudate
chr6:108928234-108936899(+)	ENSG00000118690.12	ENSG00000118690	ARMC2	-0.122825740166345	1.71485412996681	-2.63507928301873	0.0087490236477949	0.43289723246327	Junction	Caudate
chr17:30949371-30953287(+)	ENSG00000184060.10	ENSG00000184060	ADAP2	-0.238942573766454	-0.90357584112992	-2.63489514796202	0.0087536858775317	0.43289723246327	Junction	Caudate
chr20:53975431-53985286(-)	ENSG00000064787.13	ENSG00000064787	BCAS1	0.163612724803594	4.3393206887855	2.63478600827098	0.0087564503048942	0.43289723246327	Junction	Caudate
chr8:47783810-47785112(-)	ENSG00000253729.7	ENSG00000253729	PRKDC	0.0816567642330064	2.77343500991973	2.63466774460073	0.0087594467198995	0.43289723246327	Junction	Caudate
chr18:3116516-3119868(-)	ENSG00000101605.12	ENSG00000101605	MYOM1	0.185703307926233	-0.203955588898195	2.63454223811483	0.0087626276501373	0.43289723246327	Junction	Caudate
chr8:22522750-22527391(+)	ENSG00000120910.14	ENSG00000120910	PPP3CC	-0.15634122067207	0.314144132717796	-2.63436280740107	0.0087671770759182	0.43289723246327	Junction	Caudate
chr3:126647297-126654747(-)	ENSG00000197763.13	ENSG00000197763	TXNRD3	-0.256885569113733	-1.33563556086086	-2.63430009248756	0.0087687676981915	0.43289723246327	Junction	Caudate
chr1:35387605-35388909(+)	ENSG00000146463.11	ENSG00000146463	ZMYM4	0.0914595886495407	1.93420850051022	2.63424437817916	0.0087701809830353	0.43289723246327	Junction	Caudate
chr10:99364517-99364954(+)	ENSG00000119946.10	ENSG00000119946	CNNM1	0.184861380778189	1.30860118334938	2.63423935404922	0.0087703084383767	0.43289723246327	Junction	Caudate
chr17:7220530-7220603(+)	ENSG00000072778.19	ENSG00000072778	ACADVL	-0.105662934256935	3.02080598801091	-2.63415949576814	0.0087723345574284	0.43289723246327	Junction	Caudate
chr6:32041935-32042011(-)	ENSG00000168477.17	ENSG00000168477	TNXB	-0.18896796415181	-0.439625252524751	-2.63415111825682	0.0087725471312285	0.43289723246327	Junction	Caudate
chr18:56651577-56672496(+)	ENSG00000091157.13	ENSG00000091157	WDR7	0.0988447873461691	1.89453544210168	2.63335853011196	0.0087926794397515	0.433755781441724	Junction	Caudate
chr18:72750621-72756033(-)	ENSG00000166342.18	ENSG00000166342	NETO1	0.168513985655163	2.82753505554213	2.63307367335027	0.0087999251232169	0.433978278146834	Junction	Caudate
chr2:96277951-96278236(-)	ENSG00000144028.14	ENSG00000144028	SNRNP200	-0.0784146493766574	3.17509154770825	-2.63249892283179	0.0088145609181262	0.43450297130137	Junction	Caudate
chr2:178734607-178734706(-)	ENSG00000155657.25	ENSG00000155657	TTN	-0.27804463066007	-1.06314204996543	-2.63225658327485	0.0088207385397249	0.43450297130137	Junction	Caudate
chr2:206292117-206297245(+)	ENSG00000204186.7	ENSG00000204186	ZDBF2	-0.146693405247116	0.837717026818896	-2.63224019507527	0.0088211564411946	0.43450297130137	Junction	Caudate
chr3:156463747-156465642(+)	ENSG00000169282.17	ENSG00000169282	KCNAB1	0.159552946815186	5.75349672743723	2.63222595765506	0.0088215195118922	0.43450297130137	Junction	Caudate
chr14:49853722-49862579(-)				-0.939439012746755	-2.90898511840038	-2.63161385026507	0.0088371416390471	0.434893157803477	Junction	Caudate
chr9:136671015-136671925(+)	ENSG00000172889.15	ENSG00000172889	EGFL7	-0.150533830134561	1.15130640923771	-2.63143938007656	0.0088415989865938	0.434893157803477	Junction	Caudate
chr14:74068982-74071194(-)	ENSG00000119711.12	ENSG00000119711	ALDH6A1	-0.0848774552574067	4.40374369180795	-2.63129427417367	0.0088453076738773	0.434893157803477	Junction	Caudate
chr12:6905760-6906408(+)	ENSG00000010626.14	ENSG00000010626	LRRC23	0.133008972526523	0.751492312848388	2.63129323484	0.0088453342427044	0.434893157803477	Junction	Caudate
chr11:17772599-17779455(+)	ENSG00000129159.6	ENSG00000129159	KCNC1	0.240747098234984	-0.489067261385406	2.63110621401829	0.0088501162825304	0.434893157803477	Junction	Caudate
chr3:167282496-167298304(-)	ENSG00000169064.12	ENSG00000169064	ZBBX	-0.241975090726852	-0.816923312280409	-2.63104882181948	0.0088515842405538	0.434893157803477	Junction	Caudate
chr7:32554597-32558558(+)	ENSG00000105778.17	ENSG00000105778	AVL9	0.0883858933645387	1.98393255656037	2.63103769367508	0.0088518688976964	0.434893157803477	Junction	Caudate
chr20:38907055-38907805(+)	ENSG00000101445.9	ENSG00000101445	PPP1R16B	0.102296447353816	4.76753428539563	2.63080500267454	0.0088578229978034	0.434893157803477	Junction	Caudate
chr10:22391921-22401160(+)	ENSG00000077327.15	ENSG00000077327	SPAG6	-0.524760489985585	-1.23884454809667	-2.63071249876694	0.0088601909864159	0.434893157803477	Junction	Caudate
chr2:215947114-215996305(-)	ENSG00000118242.15	ENSG00000118242	MREG	0.211610460630993	-0.434755767371213	2.63069704247909	0.0088605867041145	0.434893157803477	Junction	Caudate
chr1:32206298-32206508(+)	ENSG00000160051.11	ENSG00000160051	IQCC	0.241903571305462	-1.22565685862079	2.6306367679595	0.0088621300264721	0.434893157803477	Junction	Caudate
chrX:15774398-15775245(+)	ENSG00000169239.12	ENSG00000169239	CA5B	-0.14730080261494	1.01926044508868	-2.63062873106713	0.0088623358284188	0.434893157803477	Junction	Caudate
chr7:5357277-5359397(-)	ENSG00000182095.14	ENSG00000182095	TNRC18	0.0944395945601937	2.31781086900398	2.63043698138451	0.0088672472633572	0.434999622242309	Junction	Caudate
chr7:30573100-30574763(-)				-0.383588373170415	-2.17470269953188	-2.63025471028889	0.0088719181785208	0.435094225354664	Junction	Caudate
chr3:33065558-33068229(-)	ENSG00000170266.15	ENSG00000170266	GLB1	-0.0922499679773373	1.4338838195884	-2.62976858204788	0.0088843865884276	0.435488006362122	Junction	Caudate
chr11:116758408-116759073(-)	ENSG00000137656.11	ENSG00000137656	BUD13	0.177207305492748	0.0726717445658098	2.62962219466146	0.0088881442671736	0.435488006362122	Junction	Caudate
chr2:79513208-79651551(+)	ENSG00000066032.18	ENSG00000066032	CTNNA2	0.0876909648544003	3.68828430210307	2.62937536709193	0.0088944834142372	0.435488006362122	Junction	Caudate
chr10:127008805-127012231(+)	ENSG00000150760.12	ENSG00000150760	DOCK1	0.107408177998468	1.97869152790921	2.62935934388568	0.0088948950701991	0.435488006362122	Junction	Caudate
chr12:5951884-5952390(-)	ENSG00000110799.13	ENSG00000110799	VWF	-0.187208694580418	2.21234668348327	-2.6293062211098	0.0088962599821459	0.435488006362122	Junction	Caudate
chr4:186251329-186251486(+)	ENSG00000164344.15	ENSG00000164344	KLKB1	-0.233516370587818	-0.848530415524522	-2.6293000928412	0.0088964174511165	0.435488006362122	Junction	Caudate
chr2:201603276-201604610(-)	ENSG00000155754.14	ENSG00000155754	ALS2CR11	0.30544715042343	-1.59118073925862	2.62874325997995	0.0089107359890613	0.436034876457587	Junction	Caudate
chr1:45334512-45340218(-)	ENSG00000132781.17	ENSG00000132781	MUTYH	-0.206513530155866	-0.704675150910562	-2.6286348262699	0.0089135266828345	0.436034876457587	Junction	Caudate
chrX:8535812-8536770(-)	ENSG00000011201.11	ENSG00000011201	ANOS1	-0.134530024951423	2.07625457521591	-2.62854517897615	0.0089158344735481	0.436034876457587	Junction	Caudate
chr1:209618049-209618451(-)	ENSG00000196878.13	ENSG00000196878	LAMB3	0.213607089432893	0.334485373463795	2.6282792579647	0.0089226832313505	0.436042420776788	Junction	Caudate
chr16:88734055-88734355(-)	ENSG00000103335.20	ENSG00000103335	PIEZO1	-0.19937463640592	-0.067048803161073	-2.62821258501718	0.0089244011230606	0.436042420776788	Junction	Caudate
chr9:72245279-72247405(+)	ENSG00000119125.16	ENSG00000119125	GDA	-0.387582433900565	-1.50817170335595	-2.62818869413944	0.0089250167663449	0.436042420776788	Junction	Caudate
chr10:131934556-131940030(+)	ENSG00000175470.18	ENSG00000175470	PPP2R2D	0.103914721585459	1.65680989374845	2.62811241883732	0.0089269825570942	0.436042420776788	Junction	Caudate
chr4:17490746-17492231(-)	ENSG00000151552.11	ENSG00000151552	QDPR	0.119738498835415	5.98281060245259	2.62744994364493	0.0089440724082106	0.436653305923189	Junction	Caudate
chr6:33573908-33574033(-)	ENSG00000030110.12	ENSG00000030110	BAK1	0.190994461095775	-0.507762519113354	2.6274142642394	0.0089449936605758	0.436653305923189	Junction	Caudate
chr14:45108523-45109615(+)	ENSG00000185246.17	ENSG00000185246	PRPF39	0.104193930102611	1.79149640628527	2.62724170068642	0.008949450501309	0.436722889836698	Junction	Caudate
chr10:87062836-87068062(-)	ENSG00000148672.8	ENSG00000148672	GLUD1	-0.0919682694409067	5.91086401450471	-2.62714593980274	0.0089519245997411	0.436722889836698	Junction	Caudate
chr3:33517175-33535232(-)	ENSG00000163539.16	ENSG00000163539	CLASP2	0.06773623937988	4.65245568079497	2.62695999632243	0.0089567304262502	0.436823019405043	Junction	Caudate
chr6:33173402-33173501(-)	ENSG00000204248.10	ENSG00000204248	COL11A2	0.244511071164921	-0.614237442289979	2.62661400841072	0.0089656788586186	0.437115127474868	Junction	Caudate
chr11:26656206-26656375(+)	ENSG00000134343.12	ENSG00000134343	ANO3	0.211507491340081	5.54760241875999	2.62638611090392	0.0089715774462427	0.437115127474868	Junction	Caudate
chr10:60196626-60198339(-)	ENSG00000151150.21	ENSG00000151150	ANK3	0.0823095302218341	3.49096188880961	2.62628341262564	0.0089742366850953	0.437115127474868	Junction	Caudate
chr8:90872154-90881032(+)	ENSG00000123119.11	ENSG00000123119	NECAB1	0.101033332218281	4.21069236348898	2.62622633098638	0.0089757150456976	0.437115127474868	Junction	Caudate
chr15:72858174-72858323(+)				0.265407864393121	-0.847635161333334	2.6261961818522	0.0089764959679364	0.437115127474868	Junction	Caudate
chr20:18306394-18315071(+)	ENSG00000125846.15	ENSG00000125846	ZNF133	0.238659631149695	-0.975398927924729	2.62602629798476	0.0089808974349908	0.437195267892392	Junction	Caudate
chr2:166228973-166233339(-)	ENSG00000169432.14	ENSG00000169432	SCN9A	-0.274068335889525	-1.3845780351777	-2.62591546043548	0.0089837701326176	0.437200960595029	Junction	Caudate
chr3:196055302-196058283(-)	ENSG00000072274.12	ENSG00000072274	TFRC	-0.134657011186379	1.73550683232389	-2.6256053628877	0.0089918116457156	0.4374581164038	Junction	Caudate
chr3:132525790-132526140(+)	ENSG00000138246.15	ENSG00000138246	DNAJC13	0.0843814928512032	1.98331747199682	2.62547686270544	0.008995145829312	0.437484313213858	Junction	Caudate
chr8:143807014-143807551(-)	ENSG00000180900.17	ENSG00000180900	SCRIB	0.139520041940233	1.39391961545195	2.62537208915153	0.008997865200232	0.437484313213858	Junction	Caudate
chr2:115836566-115836673(+)	ENSG00000175497.16	ENSG00000175497	DPP10	0.136862367890375	1.32437040654149	2.62523526887033	0.0090014174453597	0.437522940473753	Junction	Caudate
chr4:87495128-87499520(-)	ENSG00000152583.12	ENSG00000152583	SPARCL1	-0.127717649929699	7.68079331099505	-2.62501517484207	0.0090071343524659	0.437548373098175	Junction	Caudate
chr1:168236771-168239130(+)	ENSG00000213064.9	ENSG00000213064	SFT2D2	-0.134430953890989	1.57551851730012	-2.62498973206129	0.009007795434448	0.437548373098175	Junction	Caudate
chr11:69073002-69078481(+)	ENSG00000162341.16	ENSG00000162341	TPCN2	-0.173273365147636	-0.0662856702435138	-2.62489664369384	0.0090102145282807	0.437548373098175	Junction	Caudate
chr19:35142522-35142719(+)	ENSG00000266964.5	ENSG00000266964	FXYD1	-0.111453647249292	4.14497497534288	-2.6243462489528	0.0090245295791621	0.438109430151185	Junction	Caudate
chr16:31700739-31702534(+)	ENSG00000131797.12	ENSG00000131797	CLUHP3	0.277003861235347	-1.54609775452151	2.6242376805176	0.0090273557089667	0.438112567521438	Junction	Caudate
chr1:161042218-161042554(-)	ENSG00000158773.14	ENSG00000158773	USF1	0.0746778460800365	2.4164663008726	2.62357131470789	0.0090447191686128	0.438685083914763	Junction	Caudate
chr4:75931305-75936108(-)	ENSG00000138744.14	ENSG00000138744	NAAA	-0.147407261841444	0.605982800781898	-2.62345855780378	0.009047660228905	0.438685083914763	Junction	Caudate
chr5:168568999-168579255(-)	ENSG00000120137.6	ENSG00000120137	PANK3	0.0781038089646975	2.65229465811809	2.6231644365058	0.0090553358865622	0.438685083914763	Junction	Caudate
chr19:21974808-21987215(-)	ENSG00000160321.14	ENSG00000160321	ZNF208	-0.254730429342459	2.86721645495022	-2.62315838044609	0.0090554939923263	0.438685083914763	Junction	Caudate
chr1:169842540-169843673(+)	ENSG00000000460.16	ENSG00000000460	C1orf112	0.246878856504416	-1.28050136054589	2.623155437088	0.0090555708355733	0.438685083914763	Junction	Caudate
chr6:32522175-32530124(-)	ENSG00000198502.5	ENSG00000198502	HLA-DRB5	-0.830648110362096	-2.91668405898639	-2.62310123384721	0.009056986042433	0.438685083914763	Junction	Caudate
chr10:86945269-86945369(-)	ENSG00000173269.13	ENSG00000173269	MMRN2	-0.198391951542463	0.0157626209999952	-2.62304294063918	0.0090585082565695	0.438685083914763	Junction	Caudate
chr3:55073558-55073776(+)	ENSG00000157445.14	ENSG00000157445	CACNA2D3	0.167436202535187	2.02983748091846	2.6228791020217	0.0090627878125187	0.438758402946628	Junction	Caudate
chr15:63529167-63532646(+)	ENSG00000140455.16	ENSG00000140455	USP3	-0.206265633291885	-0.737713318719397	-2.6225429616696	0.009071573659	0.439016902659282	Junction	Caudate
chr17:28574578-28574695(-)	ENSG00000109107.13	ENSG00000109107	ALDOC	-0.105523151429621	6.32564229393614	-2.62242663343061	0.0090746159583293	0.439016902659282	Junction	Caudate
chrX:66028113-66032467(-)	ENSG00000155659.14	ENSG00000155659	VSIG4	-0.358264198621029	-0.436258470457823	-2.62229881295973	0.0090779598651112	0.439016902659282	Junction	Caudate
chr7:95595165-95596163(-)	ENSG00000004799.7	ENSG00000004799	PDK4	-0.195631294631765	2.10914288519537	-2.62225156957702	0.009079196077057	0.439016902659282	Junction	Caudate
chr17:82081353-82081600(-)	ENSG00000169710.8	ENSG00000169710	FASN	0.111732049106787	2.82092224056175	2.62198987219421	0.0090860466142522	0.439159460304529	Junction	Caudate
chr2:148998510-149000422(+)	ENSG00000168280.16	ENSG00000168280	KIF5C	0.0666050012840425	5.39624130396728	2.62192748299743	0.009087680480175	0.439159460304529	Junction	Caudate
chr6:169253897-169253989(-)	ENSG00000186340.14	ENSG00000186340	THBS2	0.291981723370313	-1.42011524424813	2.62168191081648	0.0090941141521885	0.439336543923482	Junction	Caudate
chr5:133022907-133026496(-)	ENSG00000155329.11	ENSG00000155329	ZCCHC10	-0.26356575307332	-1.33234468231701	-2.6211855225518	0.0091071313459832	0.43973665764877	Junction	Caudate
chr19:58410092-58415523(+)	ENSG00000171574.17	ENSG00000171574	ZNF584	0.132730766019858	0.56732870283701	2.62115471266164	0.009107939848937	0.43973665764877	Junction	Caudate
chr9:2648811-2650369(+)	ENSG00000147852.15	ENSG00000147852	VLDLR	0.113517654819767	2.69710966607695	2.62104821057736	0.0091107351369417	0.439737794181868	Junction	Caudate
chrX:2907633-2908720(-)	ENSG00000006756.15	ENSG00000006756	ARSD	-0.248136264472777	-1.27267129018858	-2.62093884836893	0.0091136062927304	0.439742590736522	Junction	Caudate
chr5:146698145-146701044(-)	ENSG00000156475.18	ENSG00000156475	PPP2R2B	0.0752252159977908	4.36941261590335	2.62070833970169	0.0091196606396397	0.439813436514844	Junction	Caudate
chr7:150737709-150740878(+)	ENSG00000281887.3	ENSG00000281887	GIMAP1-GIMAP5	-0.174965448451928	0.849165271243089	-2.62067186395244	0.0091206190112438	0.439813436514844	Junction	Caudate
chr9:17415882-17415965(+)	ENSG00000044459.14	ENSG00000044459	CNTLN	-0.170925766043795	-0.0593482722852906	-2.62044350870564	0.0091266209171177	0.439969130507667	Junction	Caudate
chr8:129903351-129939607(-)	ENSG00000153310.18	ENSG00000153310	FAM49B	0.281313485360071	-0.544503992070573	2.619966944253	0.0091391579565449	0.440323261627697	Junction	Caudate
chr12:20648892-20650444(+)	ENSG00000172572.6	ENSG00000172572	PDE3A	-0.178470422063784	-0.212758861181473	-2.61980358803873	0.0091434589387905	0.440323261627697	Junction	Caudate
chr14:64787161-64791718(-)	ENSG00000070182.18	ENSG00000070182	SPTB	0.147341293946046	2.27793626921763	2.61974108366996	0.0091451050870281	0.440323261627697	Junction	Caudate
chr11:83469374-83471625(-)	ENSG00000150672.16	ENSG00000150672	DLG2	0.115336990565868	3.74098511536767	2.61966358309755	0.0091471465520319	0.440323261627697	Junction	Caudate
chr17:81190803-81190906(-)	ENSG00000141577.13	ENSG00000141577	CEP131	-0.239152120700113	-1.11604813897891	-2.61963710456417	0.0091478441243295	0.440323261627697	Junction	Caudate
chr4:98421395-98433935(+)	ENSG00000138698.14	ENSG00000138698	RAP1GDS1	0.0944505990660733	3.91669083257848	2.61927407893902	0.0091574127786338	0.440609908304934	Junction	Caudate
chr17:82571871-82582740(+)	ENSG00000141568.20	ENSG00000141568	FOXK2	0.100089191748829	1.68477345034633	2.61920048057366	0.009159353782475	0.440609908304934	Junction	Caudate
chr16:29805027-29805114(+)	ENSG00000079616.12	ENSG00000079616	KIF22	0.0992148761055955	1.60447435549441	2.61890947877485	0.0091670319607546	0.440644288642803	Junction	Caudate
chr22:41833359-41866830(+)	ENSG00000198911.11	ENSG00000198911	SREBF2	0.0930483140665342	2.69740697303822	2.61878071035262	0.0091704313982785	0.440644288642803	Junction	Caudate
chr15:32392936-32393552(+)				0.341951226104048	-1.36115506317126	2.61878056817511	0.009170435152335	0.440644288642803	Junction	Caudate
chr19:41222057-41230966(+)	ENSG00000167601.11	ENSG00000167601	AXL	-0.112425736764093	1.97369657466927	-2.61865357617719	0.0091737888004108	0.440644288642803	Junction	Caudate
chr16:2153046-2153145(+)	ENSG00000167964.12	ENSG00000167964	RAB26	0.158743111188166	1.78585843015513	2.61864725406542	0.0091739557856109	0.440644288642803	Junction	Caudate
chr2:11249799-11286538(-)	ENSG00000134318.13	ENSG00000134318	ROCK2	0.105754928930938	2.74170637853509	2.61818695101388	0.0091861210366878	0.441065860984195	Junction	Caudate
chr9:76652684-76655422(-)	ENSG00000106772.17	ENSG00000106772	PRUNE2	0.0795137635332547	4.18423413110058	2.61808626199035	0.0091887840513133	0.441065860984195	Junction	Caudate
chr4:38044491-38045816(+)	ENSG00000065882.15	ENSG00000065882	TBC1D1	-0.0975529704249399	1.48082916082583	-2.61799973617188	0.0091910730312874	0.441065860984195	Junction	Caudate
chr1:48742772-48758899(-)	ENSG00000162373.12	ENSG00000162373	BEND5	-0.145597614259887	0.167176026043332	-2.61771916138287	0.0091984989556885	0.4411618474499	Junction	Caudate
chr8:6499930-6621453(+)	ENSG00000147316.12	ENSG00000147316	MCPH1	-0.131643002233313	0.536275879329617	-2.61753838455689	0.0092032863917901	0.4411618474499	Junction	Caudate
chr19:48635991-48636855(-)	ENSG00000105516.10	ENSG00000105516	DBP	0.209558917571323	0.575434692116003	2.61733887051165	0.0092085726291187	0.4411618474499	Junction	Caudate
chr2:196317370-196318551(-)	ENSG00000138411.10	ENSG00000138411	HECW2	0.122216896475601	1.27132033364276	2.61733480623945	0.0092086803425735	0.4411618474499	Junction	Caudate
chr1:39958826-39965210(+)	ENSG00000168389.17	ENSG00000168389	MFSD2A	-0.171698923201609	1.17088651141276	-2.61727186238871	0.0092103486573513	0.4411618474499	Junction	Caudate
chr17:1507090-1508114(-)	ENSG00000132376.19	ENSG00000132376	INPP5K	-0.0853951009086347	1.6034409146728	-2.61720764108571	0.0092120511098457	0.4411618474499	Junction	Caudate
chr2:162384940-162394388(-)	ENSG00000184611.11	ENSG00000184611	KCNH7	0.232100536235309	-0.711823195954343	2.61706135549558	0.0092159300698349	0.4411618474499	Junction	Caudate
chr16:70254735-70255727(-)	ENSG00000090861.15	ENSG00000090861	AARS	0.0726363740176534	4.42398896687471	2.61694480750543	0.0092190215444978	0.4411618474499	Junction	Caudate
chr10:101311241-101311346(+)	ENSG00000225208.1	ENSG00000225208	RP11-107I14.2	0.227641125152421	-0.268187458168022	2.61690500843325	0.0092200774410683	0.4411618474499	Junction	Caudate
chr3:42623813-42632628(-)	ENSG00000230084.5	ENSG00000230084	RP4-613B23.1	-0.232442521157289	-0.471021213347209	-2.61684832037504	0.0092215816010479	0.4411618474499	Junction	Caudate
chr13:95760222-95760678(+)	ENSG00000102580.14	ENSG00000102580	DNAJC3	-0.069878436207345	2.96136271488419	-2.61676995942186	0.0092236611912468	0.4411618474499	Junction	Caudate
chrX:154019329-154019430(-)	ENSG00000184216.12	ENSG00000184216	IRAK1	-0.327224795217092	-1.67265924900161	-2.61623368037884	0.0092379045682785	0.441597093217345	Junction	Caudate
chr12:124457163-124466172(-)	ENSG00000196498.13	ENSG00000196498	NCOR2	0.114253285471003	1.79415833850459	2.61614006106084	0.009240393082654	0.441597093217345	Junction	Caudate
chr1:40314388-40315237(-)	ENSG00000049089.13	ENSG00000049089	COL9A2	0.217904032033261	0.0042398675411401	2.61611303562326	0.0092411115630733	0.441597093217345	Junction	Caudate
chr4:184091383-184097244(-)	ENSG00000164303.10	ENSG00000164303	ENPP6	-0.239190220235179	0.208531933094838	-2.6156732659097	0.0092528100253695	0.441616972086154	Junction	Caudate
chr10:97456045-97456776(+)	ENSG00000171307.18	ENSG00000171307	ZDHHC16	0.099205773652246	1.48624355600571	2.61561619138162	0.0092543292563419	0.441616972086154	Junction	Caudate
chr7:44675269-44675969(+)	ENSG00000105953.14	ENSG00000105953	OGDH	0.0636432369166937	3.64426632670383	2.61555750402036	0.0092558916513255	0.441616972086154	Junction	Caudate
chr7:108175358-108176429(-)	ENSG00000091129.19	ENSG00000091129	NRCAM	0.172563727514596	1.64705729924666	2.6154593531652	0.0092585051850029	0.441616972086154	Junction	Caudate
chr19:7853184-7853272(+)	ENSG00000142459.8	ENSG00000142459	EVI5L	0.0797087897943077	3.11516622784605	2.61542589264564	0.0092593963135035	0.441616972086154	Junction	Caudate
chr4:143206227-143209563(+)	ENSG00000170185.9	ENSG00000170185	USP38	-0.108974880283875	1.68877271301823	-2.61541881370794	0.0092595848512996	0.441616972086154	Junction	Caudate
chr2:53892961-53893673(-)	ENSG00000068878.14	ENSG00000068878	PSME4	0.0897381467587822	2.20803839401287	2.615316692208	0.009262305100068	0.441616972086154	Junction	Caudate
chr6:31947193-31947347(+)	ENSG00000244255.5	ENSG00000244255	XXbac-BPG116M5.17	-0.301701149158404	-1.21344961748225	-2.61517815280397	0.0092659965705817	0.441616972086154	Junction	Caudate
chrX:66027527-66028049(-)	ENSG00000155659.14	ENSG00000155659	VSIG4	-0.363779693372987	-0.656967016324022	-2.6151562654601	0.0092665798933174	0.441616972086154	Junction	Caudate
chr3:101807127-101816794(+)	ENSG00000144815.15	ENSG00000144815	NXPE3	0.0881630824892923	2.0600875770627	2.61448756505208	0.0092844173864111	0.44211598899738	Junction	Caudate
chrX:101499367-101504936(+)	ENSG00000196440.11	ENSG00000196440	ARMCX4	-0.200581706115692	-0.584542069248802	-2.61433089287294	0.0092886010403216	0.44211598899738	Junction	Caudate
chr15:73740643-73750974(-)	ENSG00000205363.5	ENSG00000205363	C15orf59	0.111920929860109	3.42281243532136	2.6142136962458	0.0092917316732892	0.44211598899738	Junction	Caudate
chr2:144523829-144524386(-)	ENSG00000169554.17	ENSG00000169554	ZEB2	0.262191964945522	-1.29052005355367	2.614211208689	0.009291798132776	0.44211598899738	Junction	Caudate
chr6:33267740-33267864(-)	ENSG00000223501.8	ENSG00000223501	VPS52	0.0756092186076048	2.45268522697112	2.61419816151431	0.0092921467181352	0.44211598899738	Junction	Caudate
chr6:152413532-152416386(-)	ENSG00000131018.22	ENSG00000131018	SYNE1	-0.121069916523885	3.02025695171523	-2.61412996029676	0.0092939690615993	0.44211598899738	Junction	Caudate
chr12:88045780-88046806(+)	ENSG00000133641.17	ENSG00000133641	C12orf29	-0.0820488695803309	2.95813166531114	-2.61401741139313	0.0092969770798097	0.44211598899738	Junction	Caudate
chr6:165482344-165543439(-)	ENSG00000112541.13	ENSG00000112541	PDE10A	0.169263698652959	5.79256287996173	2.61388183714816	0.0093006016385846	0.44211598899738	Junction	Caudate
chr8:47849304-47849378(-)	ENSG00000253729.7	ENSG00000253729	PRKDC	0.0664296533944649	2.76268593405974	2.613824625814	0.009302131555457	0.44211598899738	Junction	Caudate
chr16:11877581-11883014(-)	ENSG00000103342.12	ENSG00000103342	GSPT1	0.0598466364064464	3.3102064215312	2.6134842774915	0.0093112376403086	0.442416247869111	Junction	Caudate
chr3:46902668-46902748(+)	ENSG00000160801.13	ENSG00000160801	PTH1R	-0.198890239600997	-0.235147641671198	-2.61311191674482	0.0093212093692893	0.442460373493935	Junction	Caudate
chr14:64163582-64165284(+)	ENSG00000054654.15	ENSG00000054654	SYNE2	-0.271757182939869	-1.3717364318443	-2.61309237238768	0.0093217330264556	0.442460373493935	Junction	Caudate
chr4:39849653-39862218(-)	ENSG00000121892.14	ENSG00000121892	PDS5A	0.0920502735731883	2.28577146804407	2.61295179275448	0.009325500390465	0.442460373493935	Junction	Caudate
chr11:64746809-64746920(-)	ENSG00000068976.13	ENSG00000068976	PYGM	0.167500929989886	2.08190231080404	2.61293571328894	0.0093259313875787	0.442460373493935	Junction	Caudate
chr15:89642406-89645012(-)	ENSG00000166813.14	ENSG00000166813	KIF7	-0.286937168922877	-1.5966294808495	-2.61284633371532	0.0093283274602437	0.442460373493935	Junction	Caudate
chr2:43741044-43742740(+)	ENSG00000152527.13	ENSG00000152527	PLEKHH2	-0.297621850266064	-1.77698002531859	-2.61274189752338	0.0093311278667366	0.442460373493935	Junction	Caudate
chr9:37304314-37305543(+)	ENSG00000147905.17	ENSG00000147905	ZCCHC7	-0.0905780198022136	2.69840318478517	-2.61263170780336	0.0093340833676497	0.442460373493935	Junction	Caudate
chr5:7873527-7875257(+)	ENSG00000124275.14	ENSG00000124275	MTRR	0.108083899862968	1.77588152978817	2.61252478120161	0.0093369521469602	0.442460373493935	Junction	Caudate
chr1:11680472-11680561(-)	ENSG00000116670.14	ENSG00000116670	MAD2L2	0.113157081358449	1.3272610542352	2.61250331198322	0.0093375282489467	0.442460373493935	Junction	Caudate
chr9:87970898-87971146(-)	ENSG00000156345.17	ENSG00000156345	CDK20	-0.114797404905775	1.29501875819937	-2.61233790843373	0.0093419677321074	0.442460373493935	Junction	Caudate
chr1:152335440-152337988(+)	ENSG00000237975.6	ENSG00000237975	FLG-AS1	0.285696075100974	-0.316444405776847	2.61224602253327	0.0093444347952155	0.442460373493935	Junction	Caudate
chr11:63915259-63915554(-)	ENSG00000167771.5	ENSG00000167771	RCOR2	0.180606892222412	0.286355258050313	2.61218640796671	0.0093460357108388	0.442460373493935	Junction	Caudate
chr4:113293300-113293439(+)	ENSG00000145362.17	ENSG00000145362	ANK2	0.302406257648403	-1.13072064594718	2.6120975597156	0.0093484221364744	0.442460373493935	Junction	Caudate
chr2:38919473-38921373(+)	ENSG00000188010.12	ENSG00000188010	MORN2	-0.161475361176812	-0.0088807452900522	-2.61187272338088	0.0093544635813972	0.442614269963816	Junction	Caudate
chr22:17084171-17097061(+)	ENSG00000177663.13	ENSG00000177663	IL17RA	0.193144332457033	0.935778824336199	2.61164641275483	0.0093605481720754	0.442770115533624	Junction	Caudate
chr8:37875323-37877108(-)	ENSG00000156675.15	ENSG00000156675	RAB11FIP1	-0.22949065970688	-1.25185034674958	-2.61138356489405	0.009367619552226	0.44291824922182	Junction	Caudate
chr14:70329237-70359518(-)	ENSG00000133983.14	ENSG00000133983	COX16	0.204321587432924	-0.0068465562037921	2.61132248604524	0.0093692634376831	0.44291824922182	Junction	Caudate
chr7:152014794-152019645(+)	ENSG00000106648.13	ENSG00000106648	GALNTL5	0.39890431041819	-1.8255286941026	2.61119809413807	0.0093726121393334	0.442944568336387	Junction	Caudate
chr14:64048156-64049610(+)	ENSG00000054654.15	ENSG00000054654	SYNE2	-0.194084388956904	-0.650574896101822	-2.61099061192808	0.0093782000647288	0.443076664761534	Junction	Caudate
chrX:115010829-115013768(-)	ENSG00000123496.7	ENSG00000123496	IL13RA2	-0.215902510912829	-0.590077432412484	-2.61083763568293	0.0093823219422789	0.443139439161224	Junction	Caudate
chr9:65731868-65732992(+)	ENSG00000147996.16	ENSG00000147996	CBWD5	0.242259418334753	0.266686385147895	2.61068874365073	0.0093863353304292	0.443196504468322	Junction	Caudate
chr14:104712993-104713206(+)	ENSG00000203485.12	ENSG00000203485	INF2	0.108042923577437	4.56234677573428	2.61058557116784	0.0093891172487742	0.443196504468322	Junction	Caudate
chrX:16869221-16870037(-)	ENSG00000102054.17	ENSG00000102054	RBBP7	0.0848006814044896	2.78499047373325	2.61042070684843	0.0093935641437959	0.443274524513153	Junction	Caudate
chr12:62689807-62693935(-)	ENSG00000111110.11	ENSG00000111110	PPM1H	0.0810719848772849	2.14941320921932	2.61028598701628	0.0093971993500046	0.443312117086174	Junction	Caudate
chr2:46619682-46623763(+)	ENSG00000119878.5	ENSG00000119878	CRIPT	0.0886156141686429	3.25331596456728	2.61018410429123	0.0093999493342444	0.443312117086174	Junction	Caudate
chr1:28330736-28334416(+)	ENSG00000130772.13	ENSG00000130772	MED18	0.13237536450905	0.552348280240437	2.60981461790756	0.0094099284332347	0.443312864741955	Junction	Caudate
chr5:62394608-62398510(-)	ENSG00000086189.9	ENSG00000086189	DIMT1	-0.107691697841872	0.887247294598918	-2.60970990684367	0.0094127581973502	0.443312864741955	Junction	Caudate
chr10:72868864-72871376(+)	ENSG00000156026.14	ENSG00000156026	MCU	0.127017444521697	0.697991676794365	2.60963144992371	0.0094148789557143	0.443312864741955	Junction	Caudate
chrX:68119333-68192918(-)	ENSG00000079482.12	ENSG00000079482	OPHN1	-0.0982886178985891	1.7730169444048	-2.60960275325794	0.0094156547582596	0.443312864741955	Junction	Caudate
chr5:37703088-37721114(+)	ENSG00000082068.8	ENSG00000082068	WDR70	-0.11050521230535	0.776716455476782	-2.60956708867533	0.0094166190153498	0.443312864741955	Junction	Caudate
chr20:62830414-62830516(+)	ENSG00000092758.15	ENSG00000092758	COL9A3	0.216582850659744	0.840549594361693	2.6093797040072	0.0094216867548555	0.443312864741955	Junction	Caudate
chr12:50080590-50081101(+)	ENSG00000110881.11	ENSG00000110881	ASIC1	0.112471468376403	1.98701790475093	2.60930536712668	0.0094236978409976	0.443312864741955	Junction	Caudate
chr6:126115856-126174824(+)				-0.22111678510433	0.184394068021279	-2.60929637648998	0.0094239410968561	0.443312864741955	Junction	Caudate
chr11:27371699-27372282(-)	ENSG00000205213.13	ENSG00000205213	LGR4	-0.119054489040376	1.59676132454399	-2.60925303947946	0.0094251137269121	0.443312864741955	Junction	Caudate
chr19:35166172-35166250(+)	ENSG00000089327.14	ENSG00000089327	FXYD5	-0.187310231758639	-0.154165273860563	-2.6087852105991	0.0094377807473449	0.443579573743312	Junction	Caudate
chr11:93731217-93731752(-)	ENSG00000166012.15	ENSG00000166012	TAF1D	-0.0851526836898414	3.22519739588796	-2.60873613814959	0.0094391103249148	0.443579573743312	Junction	Caudate
chrX:10185177-10187514(+)	ENSG00000073464.11	ENSG00000073464	CLCN4	0.0958085728055084	3.29019588194476	2.6086689489212	0.0094409310336999	0.443579573743312	Junction	Caudate
chr7:97732196-97732603(+)	ENSG00000006128.11	ENSG00000006128	TAC1	0.180831710607879	5.50105250688588	2.60859489495883	0.0094429381288775	0.443579573743312	Junction	Caudate
chr9:26907999-26910337(-)	ENSG00000137055.14	ENSG00000137055	PLAA	-0.0872307915188367	1.46608626979468	-2.60852754167179	0.0094447639464538	0.443579573743312	Junction	Caudate
chr16:28181032-28211365(-)	ENSG00000169180.11	ENSG00000169180	XPO6	0.0700132606216212	2.9318121629329	2.60825899864143	0.0094520467725787	0.443709576973219	Junction	Caudate
chr17:64006736-64020522(-)	ENSG00000108622.10	ENSG00000108622	ICAM2	-0.192561574119639	0.768086280078625	-2.60809930054415	0.0094563801326182	0.443709576973219	Junction	Caudate
chr5:180136516-180137589(-)	ENSG00000146090.15	ENSG00000146090	RASGEF1C	0.299768096255411	-0.988057539555082	2.60808191910062	0.0094568518802034	0.443709576973219	Junction	Caudate
chr9:38469966-38471887(+)	ENSG00000283162.1	ENSG00000283162	RP11-403F21.4	-0.207142369363081	-0.490168462842904	-2.60799277532003	0.0094592716515795	0.443709576973219	Junction	Caudate
chr14:61547887-61549684(+)	ENSG00000027075.13	ENSG00000027075	PRKCH	-0.12515471332207	1.9243790249916	-2.60781596383977	0.0094640727670216	0.443709576973219	Junction	Caudate
chr3:28478932-28492126(+)	ENSG00000206559.7	ENSG00000206559	ZCWPW2	-0.146813023672761	0.458074645577634	-2.60780713021478	0.0094643126913165	0.443709576973219	Junction	Caudate
chr10:92637546-92639793(+)	ENSG00000138160.5	ENSG00000138160	KIF11	-0.270282000241937	-1.49773086017374	-2.60729711086063	0.0094781742297901	0.44396067471825	Junction	Caudate
chr18:72748165-72749013(-)	ENSG00000166342.18	ENSG00000166342	NETO1	0.301460663388903	-0.517925040641477	2.6072023973315	0.0094807503975062	0.44396067471825	Junction	Caudate
chr19:46733876-46736822(-)	ENSG00000090372.14	ENSG00000090372	STRN4	0.309961356191293	-1.4161244058334	2.60714238806408	0.0094823829484706	0.44396067471825	Junction	Caudate
chr14:76022395-76058641(+)	ENSG00000119650.12	ENSG00000119650	IFT43	0.0952220820713923	1.6024452927028	2.60712071008836	0.0094829727592624	0.44396067471825	Junction	Caudate
chr5:88269120-88270525(+)	ENSG00000247828.7	ENSG00000247828	TMEM161B-AS1	0.129194133773179	1.84711106194817	2.60709543701957	0.0094836604262221	0.44396067471825	Junction	Caudate
chr16:28589165-28590095(+)	ENSG00000176476.8	ENSG00000176476	SGF29	-0.130718880881264	0.345685395420085	-2.60654046679763	0.0094987721337203	0.444169379633656	Junction	Caudate
chr9:121014071-121015198(-)	ENSG00000106804.7	ENSG00000106804	C5	0.215135164887658	-0.568688221598197	2.60646822227374	0.0095007409199751	0.444169379633656	Junction	Caudate
chr4:36133390-36147295(-)	ENSG00000047365.11	ENSG00000047365	ARAP2	0.067723002273976	3.80411933482792	2.60641912537624	0.0095020791024988	0.444169379633656	Junction	Caudate
chr10:124497025-124498035(+)	ENSG00000107902.13	ENSG00000107902	LHPP	0.0822063322091985	2.62135816116641	2.60639922774653	0.0095026214793242	0.444169379633656	Junction	Caudate
chr17:65689219-65743067(-)	ENSG00000154240.16	ENSG00000154240	CEP112	-0.160015977867502	0.129964790097731	-2.60639254777248	0.0095028035707	0.444169379633656	Junction	Caudate
chr1:155962719-155962932(-)	ENSG00000116584.17	ENSG00000116584	ARHGEF2	0.0803097384202792	3.39489199192711	2.60624752784508	0.0095067574816444	0.444169379633656	Junction	Caudate
chr2:26450682-26453319(+)	ENSG00000157856.10	ENSG00000157856	DRC1	-0.515282000250059	-2.03602287722373	-2.60621236369235	0.0095077164401884	0.444169379633656	Junction	Caudate
chr17:64390516-64390601(-)	ENSG00000261371.5	ENSG00000261371	PECAM1	-0.170398738426808	1.65721901144915	-2.60584101988962	0.0095178486119003	0.444511828754194	Junction	Caudate
chr7:14736195-14757689(-)	ENSG00000136267.13	ENSG00000136267	DGKB	-0.684998051986173	-2.60142662312126	-2.60569725982831	0.0095217737216003	0.444564273376074	Junction	Caudate
chr4:55871959-55877916(+)	ENSG00000090989.17	ENSG00000090989	EXOC1	0.123575810990138	1.08605412279481	2.6054974805089	0.0095272307424018	0.444688189844677	Junction	Caudate
chr11:61304036-61308982(-)	ENSG00000167986.13	ENSG00000167986	DDB1	-0.0633812947128023	4.16403000031702	-2.60523398852662	0.0095344323714781	0.444770738766973	Junction	Caudate
chr22:42631451-42636714(-)	ENSG00000100243.20	ENSG00000100243	CYB5R3	-0.0818736252855416	3.29268950225383	-2.60522762866497	0.0095346062562021	0.444770738766973	Junction	Caudate
chr5:77411722-77412099(+)	ENSG00000113231.13	ENSG00000113231	PDE8B	0.125635828931902	2.90924823637396	2.60489283345796	0.0095437638877648	0.444953786186909	Junction	Caudate
chr18:13001583-13008467(+)	ENSG00000101639.18	ENSG00000101639	CEP192	-0.206796866170134	-0.629039941641432	-2.60487910690886	0.0095441395171386	0.444953786186909	Junction	Caudate
chr10:70420100-70421715(+)	ENSG00000148730.6	ENSG00000148730	EIF4EBP2	-0.0851666549129444	2.86769538335211	-2.60477600632701	0.0095469613053088	0.444954586100835	Junction	Caudate
chr11:113363928-113364834(+)	ENSG00000149292.16	ENSG00000149292	TTC12	0.169271356580285	1.09513706161739	2.60440426938644	0.0095571416775693	0.445155161156787	Junction	Caudate
chr17:31527924-31528405(+)	ENSG00000131242.16	ENSG00000131242	RAB11FIP4	0.0745974676838464	4.19441154553168	2.60440247653098	0.009557190800171	0.445155161156787	Junction	Caudate
chrX:49075282-49075363(-)	ENSG00000196998.17	ENSG00000196998	WDR45	-0.0998018097670734	1.82615055152795	-2.60425785567938	0.0095611540238683	0.445155161156787	Junction	Caudate
chr12:54241906-54246114(-)	ENSG00000094916.14	ENSG00000094916	CBX5	0.0703696889533273	4.1891929067525	2.604209174371	0.0095624884287572	0.445155161156787	Junction	Caudate
chr12:109191764-109191846(+)	ENSG00000076555.15	ENSG00000076555	ACACB	-0.151967497585502	1.12662273447455	-2.60391767269065	0.0095704822789028	0.445279304528403	Junction	Caudate
chr12:117247523-117253637(-)	ENSG00000089250.18	ENSG00000089250	NOS1	0.139631792809934	1.89477811277644	2.60389158316772	0.0095711980234029	0.445279304528403	Junction	Caudate
chr9:127517217-127517825(-)	ENSG00000136830.11	ENSG00000136830	FAM129B	-0.128805808052732	1.75843912479913	-2.60380494497823	0.0095735752142854	0.445279304528403	Junction	Caudate
chr20:62313461-62313648(-)	ENSG00000130702.14	ENSG00000130702	LAMA5	-0.212726423906568	-0.373395140285987	-2.60342926148972	0.0095838893863995	0.445499071024483	Junction	Caudate
chr15:39807259-39919854(-)	ENSG00000166073.9	ENSG00000166073	GPR176	-0.248256659578416	-0.516098038598905	-2.60323985848452	0.0095890931062477	0.445499071024483	Junction	Caudate
chr14:20357521-20357637(+)	ENSG00000129484.13	ENSG00000129484	PARP2	0.105716628447555	1.98457033261639	2.60322647926819	0.009589460786807	0.445499071024483	Junction	Caudate
chr2:230462519-230464066(+)	ENSG00000067066.16	ENSG00000067066	SP100	-0.164016769280051	0.160250140896605	-2.60312444856243	0.009592265155869	0.445499071024483	Junction	Caudate
chr2:58165875-58198593(-)	ENSG00000115392.11	ENSG00000115392	FANCL	0.124234687765607	1.16903712726101	2.60303525945353	0.009594717167964	0.445499071024483	Junction	Caudate
chr17:65177795-65189285(+)	ENSG00000108370.16	ENSG00000108370	RGS9	0.178146586493717	3.20695520928379	2.60301956865303	0.0095951486018951	0.445499071024483	Junction	Caudate
chr2:61185619-61186445(+)	ENSG00000173209.22	ENSG00000173209	AHSA2	0.167414163778359	1.98206397701286	2.60252725342184	0.0096086941138264	0.445875744240251	Junction	Caudate
chr11:26474129-26508103(+)	ENSG00000134343.12	ENSG00000134343	ANO3	0.219947947784035	5.56776573198205	2.60235914921891	0.0096133232342102	0.445875744240251	Junction	Caudate
chr5:137625897-137628296(-)	ENSG00000146021.14	ENSG00000146021	KLHL3	0.128213288092672	0.851379730166473	2.60192391556737	0.0096253176288449	0.445875744240251	Junction	Caudate
chr6:125248384-125262833(+)	ENSG00000111907.20	ENSG00000111907	TPD52L1	-0.206892400975296	0.678903513940546	-2.60191460425687	0.009625574381038	0.445875744240251	Junction	Caudate
chr15:42734347-42735099(-)	ENSG00000140326.12	ENSG00000140326	CDAN1	0.2020209273017	-0.871363272764816	2.6018886732213	0.0096262894416134	0.445875744240251	Junction	Caudate
chr3:169085044-169088999(-)	ENSG00000085276.17	ENSG00000085276	MECOM	-0.238225090536628	-0.908221851744517	-2.60188057908716	0.0096265126509276	0.445875744240251	Junction	Caudate
chr7:107932378-107935414(-)	ENSG00000091136.13	ENSG00000091136	LAMB1	0.155071783761938	1.16236166548051	2.60183193888993	0.0096278540834429	0.445875744240251	Junction	Caudate
chr8:56211838-56212761(+)	ENSG00000170791.17	ENSG00000170791	CHCHD7	-0.166121159790054	0.381283927275446	-2.60180242895892	0.0096286680099711	0.445875744240251	Junction	Caudate
chr7:83981479-83985435(-)	ENSG00000075213.10	ENSG00000075213	SEMA3A	-0.177096507980722	0.699153388529381	-2.6017309258464	0.0096306404244951	0.445875744240251	Junction	Caudate
chr2:43742919-43743833(+)	ENSG00000152527.13	ENSG00000152527	PLEKHH2	-0.22089004465188	-0.664635137251184	-2.60170463512384	0.0096313657454228	0.445875744240251	Junction	Caudate
chr6:29943544-29944121(+)	ENSG00000206503.11	ENSG00000206503	HLA-A	-0.648406325302117	2.23759913259311	-2.60115882296733	0.0096464349174561	0.446443086246913	Junction	Caudate
chr2:11658723-11660042(-)	ENSG00000169006.6	ENSG00000169006	NTSR2	-0.149242548344339	3.07388210599411	-2.60078537172739	0.0096567575799531	0.446604182720288	Junction	Caudate
chr12:111746285-111747048(+)	ENSG00000111271.14	ENSG00000111271	ACAD10	0.164320238086747	-0.322824017340605	2.60075516056105	0.0096575930866722	0.446604182720288	Junction	Caudate
chr4:78582291-78586259(+)	ENSG00000138772.12	ENSG00000138772	ANXA3	-0.208233377239467	1.02939601525748	-2.60062114065611	0.0096613002622487	0.446604182720288	Junction	Caudate
chr11:64754837-64755272(-)	ENSG00000068976.13	ENSG00000068976	PYGM	0.169486308707649	1.77128152007501	2.60056773162764	0.0096627779845424	0.446604182720288	Junction	Caudate
chr15:89218694-89218963(-)	ENSG00000140522.11	ENSG00000140522	RLBP1	0.228225819596613	-0.15530415281342	2.60052389824074	0.0096639909188701	0.446604182720288	Junction	Caudate
chr5:138567723-138568924(-)	ENSG00000113013.12	ENSG00000113013	HSPA9	-0.0574551109380088	4.37003345505713	-2.60040447532587	0.0096672962180066	0.44662683313534	Junction	Caudate
chr10:48479765-48555462(-)	ENSG00000128805.14	ENSG00000128805	ARHGAP22	0.259580563805818	-0.317713015347918	2.6000987353437	0.0096757628739867	0.44665939140479	Junction	Caudate
chr22:24586412-24588213(-)	ENSG00000178026.12	ENSG00000178026	LRRC75B	-0.166788023482601	-0.194719458217198	-2.60008480554527	0.0096761487807207	0.44665939140479	Junction	Caudate
chr2:224856983-224862663(-)	ENSG00000135905.18	ENSG00000135905	DOCK10	0.152942758413913	3.04582635639206	2.60007403861473	0.0096764470737993	0.44665939140479	Junction	Caudate
chr14:49860252-49862578(-)				0.419525442274776	-1.90811073027451	2.59980284460307	0.0096839630991271	0.446876307642969	Junction	Caudate
chr14:99910342-99911421(+)	ENSG00000066629.16	ENSG00000066629	EML1	0.110119274337753	3.65326122668786	2.59959953675116	0.0096896011144897	0.447006460254083	Junction	Caudate
chr10:125796189-125796789(-)	ENSG00000188690.12	ENSG00000188690	UROS	0.296525751832944	-1.12237667687525	2.59921297220375	0.00970032920061	0.447342835776017	Junction	Caudate
chr15:27851476-27871153(-)	ENSG00000104044.15	ENSG00000104044	OCA2	-0.188310464398691	0.488145399009011	-2.59881487064799	0.0097113885739434	0.447342835776017	Junction	Caudate
chr11:124647499-124648065(-)	ENSG00000110013.12	ENSG00000110013	SIAE	0.0881694550391059	2.53416995510247	2.59881345636659	0.0097114278831823	0.447342835776017	Junction	Caudate
chr8:129871497-129880375(-)	ENSG00000153310.18	ENSG00000153310	FAM49B	0.185995456873825	0.449039535206424	2.59878711889345	0.0097121599459908	0.447342835776017	Junction	Caudate
chr8:99556654-99575657(+)	ENSG00000132549.18	ENSG00000132549	VPS13B	0.0753227395442318	2.30712444185003	2.59875014559689	0.0097131877199709	0.447342835776017	Junction	Caudate
chr12:121574594-121575780(-)	ENSG00000089094.17	ENSG00000089094	KDM2B	0.130130969632066	0.349773537308155	2.59869595427539	0.0097146942919346	0.447342835776017	Junction	Caudate
chrX:30696684-30697731(+)	ENSG00000198814.12	ENSG00000198814	GK	-0.152147551350769	-0.201410238845257	-2.59862632379965	0.0097166303944793	0.447342835776017	Junction	Caudate
chr8:98104545-98105937(-)	ENSG00000132541.10	ENSG00000132541	RIDA	-0.134167896803317	3.07275256246745	-2.59849713174908	0.0097202235444325	0.447378434964964	Junction	Caudate
chr6:70068477-70102168(+)	ENSG00000082293.12	ENSG00000082293	COL19A1	-0.288693868597255	-1.57840740206489	-2.59825991174387	0.009726824314423	0.447552400662184	Junction	Caudate
chr7:66430018-66439134(-)	ENSG00000230189.6	ENSG00000230189		-0.264191164159646	-1.31133284432676	-2.59742518264479	0.00975008298337	0.448438755739266	Junction	Caudate
chr4:15008428-15017187(+)	ENSG00000137449.15	ENSG00000137449	CPEB2	0.135244485174271	1.64593752581239	2.59736574675765	0.0097517409851904	0.448438755739266	Junction	Caudate
chr12:101749192-101753371(-)	ENSG00000111670.14	ENSG00000111670	GNPTAB	0.0891207499777855	2.85591458623439	2.59694552568031	0.0097634705172238	0.448771730047953	Junction	Caudate
chr5:141978831-141980122(+)	ENSG00000013561.17	ENSG00000013561	RNF14	0.0709137009239422	2.93319433709066	2.59690368062392	0.0097646392191965	0.448771730047953	Junction	Caudate
chr17:8149877-8149970(-)	ENSG00000179094.14	ENSG00000179094	PER1	-0.144307076008174	1.78710202063208	-2.59671858211392	0.0097698103873087	0.44887935648611	Junction	Caudate
chr10:71751291-71751667(-)	ENSG00000107738.19	ENSG00000107738	C10orf54	-0.146755346787398	2.72546127910489	-2.59660945415441	0.0097728602849085	0.448889485871669	Junction	Caudate
chr17:58005601-58005800(-)	ENSG00000136450.12	ENSG00000136450	SRSF1	0.0572303584805827	3.86022780172861	2.5962463374166	0.0097830147697456	0.449225844636802	Junction	Caudate
chr9:42861819-42864409(+)	ENSG00000236816.2	ENSG00000236816	ANKRD20A7P	0.390153503875211	-0.507705267287116	2.59561816415757	0.0098006037965603	0.449473258117701	Junction	Caudate
chr13:41223355-41226431(-)	ENSG00000120662.15	ENSG00000120662	MTRF1	0.159950787157769	-0.160843114360717	2.59551886153251	0.0098033868858622	0.449473258117701	Junction	Caudate
chr1:42929034-42929209(-)	ENSG00000117394.19	ENSG00000117394	SLC2A1	-0.134763565448409	3.36592845366502	-2.59551112667369	0.009803603695335	0.449473258117701	Junction	Caudate
chr12:32747364-32749936(-)	ENSG00000139131.12	ENSG00000139131	YARS2	0.0916477396478667	1.69852227954122	2.59547899362179	0.0098045044364381	0.449473258117701	Junction	Caudate
chr10:103910623-103917461(-)	ENSG00000107960.10	ENSG00000107960	OBFC1	0.112269461680623	1.39916752661071	2.59535201432834	0.0098080645945372	0.449473258117701	Junction	Caudate
chr7:103539328-103540196(-)	ENSG00000189056.13	ENSG00000189056	RELN	0.180855262217276	1.20826988086616	2.59529859522643	0.0098095626681338	0.449473258117701	Junction	Caudate
chr12:121248735-121249786(-)	ENSG00000110931.18	ENSG00000110931	CAMKK2	0.141276571471526	4.61068924306629	2.59497467838439	0.0098186509055288	0.449473258117701	Junction	Caudate
chr1:40305769-40306142(-)	ENSG00000049089.13	ENSG00000049089	COL9A2	0.166953813534685	2.16216856946983	2.59492901467741	0.0098199327121818	0.449473258117701	Junction	Caudate
chr2:168856779-168859511(+)	ENSG00000163072.15	ENSG00000163072	NOSTRIN	-0.191294272354756	0.318920001194147	-2.59492759584341	0.00981997254207	0.449473258117701	Junction	Caudate
chr17:44211332-44211605(-)	ENSG00000108312.14	ENSG00000108312	UBTF	0.0818377148279291	2.75708189088408	2.5948557459547	0.0098219897203668	0.449473258117701	Junction	Caudate
chr19:11483860-11484041(-)	ENSG00000161914.9	ENSG00000161914	ZNF653	0.200935682587454	-0.644623299103248	2.59473173224691	0.0098254722645779	0.449473258117701	Junction	Caudate
chr15:28654456-28655272(+)	ENSG00000206149.10	ENSG00000206149	HERC2P9	-0.159946093867856	1.26775417015528	-2.59472229608953	0.0098257372952998	0.449473258117701	Junction	Caudate
chr3:196071499-196072002(-)	ENSG00000072274.12	ENSG00000072274	TFRC	-0.116144827129206	2.64523486769729	-2.59445793722375	0.0098331648686908	0.449473258117701	Junction	Caudate
chr5:14388680-14389288(+)	ENSG00000038382.17	ENSG00000038382	TRIO	0.0974261942122766	2.37401088813566	2.59444309469951	0.0098335820413583	0.449473258117701	Junction	Caudate
chr1:161120233-161120498(+)	ENSG00000158793.13	ENSG00000158793	NIT1	0.097996164457962	1.7033679875457	2.59428399182799	0.0098380548742404	0.449473258117701	Junction	Caudate
chr9:89339954-89341346(+)	ENSG00000187742.14	ENSG00000187742	SECISBP2	0.0977060622183058	1.96351847782501	2.59413855196043	0.009842145193376	0.449473258117701	Junction	Caudate
chr1:179347698-179348843(+)	ENSG00000057252.12	ENSG00000057252	SOAT1	-0.117744371353428	1.18051686675462	-2.59412077129372	0.00984264535731	0.449473258117701	Junction	Caudate
chr6:49451715-49453584(-)	ENSG00000146085.7	ENSG00000146085	MUT	-0.0766209456325564	2.20716760970635	-2.59407991151746	0.0098437948146769	0.449473258117701	Junction	Caudate
chr1:20749976-20757165(-)	ENSG00000127483.17	ENSG00000127483	HP1BP3	0.213090004563058	0.188250818977309	2.5939536686777	0.0098473470064266	0.449473258117701	Junction	Caudate
chr7:149729371-149730146(+)	ENSG00000133619.17	ENSG00000133619	KRBA1	0.250495193542865	-1.1187600546926	2.59371526684843	0.0098540582290053	0.449473258117701	Junction	Caudate
chr13:111292295-111300747(+)	ENSG00000102606.17	ENSG00000102606	ARHGEF7	0.168575008656175	0.456031927068756	2.59365666595868	0.0098557085222251	0.449473258117701	Junction	Caudate
chrX:131274207-131274598(-)	ENSG00000147255.18	ENSG00000147255	IGSF1	0.216280295827743	0.848124286705157	2.59348413598249	0.0098605686731233	0.449473258117701	Junction	Caudate
chr19:46309360-46312160(+)	ENSG00000124440.15	ENSG00000124440	HIF3A	-0.231162573151606	-0.184476594671485	-2.59331700928125	0.009865278658291	0.449473258117701	Junction	Caudate
chr12:123423158-123436081(-)	ENSG00000150977.10	ENSG00000150977	RILPL2	0.239863853838079	-1.14472801518921	2.59323605480674	0.0098675608505628	0.449473258117701	Junction	Caudate
chr5:179710066-179716104(+)	ENSG00000127022.14	ENSG00000127022	CANX	-0.0641545302238801	5.47452035182904	-2.5931618842045	0.0098696522128059	0.449473258117701	Junction	Caudate
chr12:122377961-122380367(-)	ENSG00000130779.19	ENSG00000130779	CLIP1	-0.0757259905316851	3.03217736352898	-2.59313829154494	0.0098703175297896	0.449473258117701	Junction	Caudate
chr17:2695281-2695373(-)	ENSG00000132361.16	ENSG00000132361	CLUH	-0.112861804702377	1.4977289261118	-2.59312919379531	0.0098705740985823	0.449473258117701	Junction	Caudate
chr4:119256524-119259819(+)	ENSG00000145390.11	ENSG00000145390	USP53	-0.122128887721207	1.12129849794806	-2.59311422690815	0.0098709961979366	0.449473258117701	Junction	Caudate
chr6:110226244-110228831(+)	ENSG00000168438.14	ENSG00000168438	CDC40	0.104991049385796	2.96979367823902	2.5930313391129	0.0098733341095761	0.449473258117701	Junction	Caudate
chr3:52589256-52603520(-)	ENSG00000163939.18	ENSG00000163939	PBRM1	0.0973619364312356	1.53252510984118	2.59297054345392	0.0098750492109915	0.449473258117701	Junction	Caudate
chr15:74458897-74461107(-)	ENSG00000138629.15	ENSG00000138629	UBL7	0.0985171534670312	2.04504864428194	2.59292871815176	0.0098762292959237	0.449473258117701	Junction	Caudate
chr17:39635727-39635817(+)	ENSG00000131771.13	ENSG00000131771	PPP1R1B	0.343547378827807	-0.687127607216297	2.59269569175208	0.0098828063560995	0.449576208425595	Junction	Caudate
chr19:58305769-58306087(+)	ENSG00000283515.1	ENSG00000283515		0.274452507997928	-1.29365266083005	2.59254690392455	0.009887007871246	0.449576208425595	Junction	Caudate
chr17:63481189-63481565(+)	ENSG00000159640.15	ENSG00000159640	ACE	0.17574802271624	0.835504029885984	2.59254435249689	0.0098870799331532	0.449576208425595	Junction	Caudate
chr22:31906067-31906204(+)	ENSG00000100150.16	ENSG00000100150	DEPDC5	0.178454350283243	-0.542664599983117	2.59236467324474	0.0098921559321464	0.449576208425595	Junction	Caudate
chr9:72195589-72202570(+)	ENSG00000119125.16	ENSG00000119125	GDA	-0.369172801771442	-1.47597846139986	-2.59212451721278	0.0098989440598704	0.449576208425595	Junction	Caudate
chr19:35049392-35049474(+)	ENSG00000105707.13	ENSG00000105707	HPN	0.391805859008052	-1.48293376776705	2.5921104705798	0.0098993412237534	0.449576208425595	Junction	Caudate
chr19:17989844-17993489(+)	ENSG00000105642.15	ENSG00000105642	KCNN1	-0.533627258597729	-1.79757093347787	-2.59210621691238	0.0098994614975982	0.449576208425595	Junction	Caudate
chr1:1287300-1287507(+)	ENSG00000162572.19	ENSG00000162572	SCNN1D	-0.1810011724675	-0.0798219883932361	-2.59204609862666	0.0099011615016642	0.449576208425595	Junction	Caudate
chr15:90231508-90232218(-)	ENSG00000185043.10	ENSG00000185043	CIB1	-0.0961055786845245	2.6354870191757	-2.59177058610925	0.0099089556897874	0.449792241746256	Junction	Caudate
chr5:216860-218092(-)	ENSG00000164366.3	ENSG00000164366	CCDC127	0.0995417679833031	1.62836585401521	2.59167752813491	0.0099115895187198	0.449792241746256	Junction	Caudate
chr1:182854179-182855576(+)	ENSG00000135829.16	ENSG00000135829	DHX9	-0.160584525104221	-0.167599248477727	-2.59151195873265	0.009916277193689	0.449876287325927	Junction	Caudate
chr14:64010117-64016472(+)	ENSG00000054654.15	ENSG00000054654	SYNE2	-0.172558321825575	0.0361094302989737	-2.59118955962483	0.0099254107911226	0.450044288058382	Junction	Caudate
chr11:12518518-12527848(+)	ENSG00000197702.11	ENSG00000197702	PARVA	-0.105666226405411	1.69102249386109	-2.59118098803192	0.009925653727805	0.450044288058382	Junction	Caudate
chr12:112261430-112264089(-)	ENSG00000173064.11	ENSG00000173064	HECTD4	0.10474827877336	1.3269662609372	2.59059868985711	0.0099421697193799	0.450664350279896	Junction	Caudate
chr13:32432973-32436360(-)	ENSG00000244754.8	ENSG00000244754	N4BP2L2	-0.0880326511221439	2.66900997207223	-2.59038339925767	0.0099482823261434	0.450812622405787	Junction	Caudate
chr15:83115742-83151214(-)	ENSG00000166503.8	ENSG00000166503	RP11-382A20.3	-0.221264692429234	-0.54549563060693	-2.59006881470004	0.0099572201652234	0.450960195671024	Junction	Caudate
chr8:104093644-104148606(+)	ENSG00000176406.21	ENSG00000176406	RIMS2	-0.108556539962477	4.3442468313595	-2.59003886602934	0.0099580714280081	0.450960195671024	Junction	Caudate
chr8:19962220-19965309(+)	ENSG00000175445.14	ENSG00000175445	LPL	0.184368307065729	5.52834549472717	2.58996869089843	0.0099600663449812	0.450960195671024	Junction	Caudate
chr1:200648568-200649073(-)	ENSG00000118197.13	ENSG00000118197	DDX59	0.128943146145613	0.696638919101118	2.58973211657293	0.0099667942403401	0.451136064544924	Junction	Caudate
chr6:137207078-137219242(-)	ENSG00000027697.13	ENSG00000027697	IFNGR1	-0.138802162075699	2.48732257810624	-2.58958467646636	0.0099709893187232	0.451197220597673	Junction	Caudate
chr12:106860413-106868300(+)	ENSG00000111785.18	ENSG00000111785	RIC8B	-0.320370119817157	-1.52367273823779	-2.58931539998193	0.0099786550539404	0.451353084780188	Junction	Caudate
chr12:106437780-106444462(+)	ENSG00000013503.9	ENSG00000013503	POLR3B	0.142378014731942	0.892397466513171	2.58926383234038	0.0099801236773331	0.451353084780188	Junction	Caudate
chr9:20978455-20981425(+)	ENSG00000188352.12	ENSG00000188352	FOCAD	0.119049076046543	2.0480325519017	2.58896344966875	0.0099886822841492	0.451525335681402	Junction	Caudate
chr17:19909979-19920035(-)	ENSG00000108599.14	ENSG00000108599	AKAP10	0.10019896880812	1.79007367072364	2.58893039435438	0.0099896245082995	0.451525335681402	Junction	Caudate
chr17:4014516-4016322(-)	ENSG00000074755.14	ENSG00000074755	ZZEF1	-0.100836543450962	1.16994830661995	-2.58859852383018	0.0099990887062325	0.451576423748643	Junction	Caudate
chr13:24297736-24300400(+)	ENSG00000273167.1	ENSG00000273167	RP11-307N16.6	0.0997974221709048	1.95357054596303	2.58828322979492	0.0100080876058289	0.451576423748643	Junction	Caudate
chr6:165430346-165431421(-)	ENSG00000112541.13	ENSG00000112541	PDE10A	0.163347850905798	5.52610493973147	2.58823854295384	0.0100093636117869	0.451576423748643	Junction	Caudate
chr2:238356081-238397458(+)	ENSG00000204104.11	ENSG00000204104	TRAF3IP1	-0.112873557158749	0.92905471320233	-2.58802739670296	0.0100153947340393	0.451576423748643	Junction	Caudate
chr4:42423706-42443564(-)	ENSG00000124406.16	ENSG00000124406	ATP8A1	0.0989344418626521	4.50673552776448	2.58802059774543	0.0100155889915395	0.451576423748643	Junction	Caudate
chr14:22885016-22885265(+)	ENSG00000139890.9	ENSG00000139890	REM2	0.244518628444596	-0.613214237504811	2.58798958940239	0.010016474994081	0.451576423748643	Junction	Caudate
chr2:203208754-203209160(+)	ENSG00000144426.18	ENSG00000144426	NBEAL1	0.122028503206033	0.725377928269973	2.58797571196671	0.0100168715372666	0.451576423748643	Junction	Caudate
chr18:31080353-31082237(-)	ENSG00000134755.14	ENSG00000134755	DSC2	-0.26797352666123	-1.35358618694919	-2.58796156657447	0.0100172757516685	0.451576423748643	Junction	Caudate
chr14:64216388-64218397(+)	ENSG00000054654.15	ENSG00000054654	SYNE2	-0.13461235777053	0.403112287961116	-2.58787791554348	0.0100196664360909	0.451576423748643	Junction	Caudate
chr12:26580156-26595464(-)	ENSG00000123104.11	ENSG00000123104	ITPR2	0.0986099935740965	2.06929405387111	2.58776400551069	0.0100229227206298	0.451576423748643	Junction	Caudate
chr5:77464810-77489456(-)	ENSG00000164253.13	ENSG00000164253	WDR41	0.0856547609676388	2.58355364036788	2.5877107396413	0.0100244457278898	0.451576423748643	Junction	Caudate
chr15:72219111-72230895(-)	ENSG00000067225.17	ENSG00000067225	PKM	0.296069970507672	-1.14884060160461	2.58769446103319	0.0100249112161533	0.451576423748643	Junction	Caudate
chr22:29806905-29808110(-)	ENSG00000100325.14	ENSG00000100325	ASCC2	-0.126246546674154	0.452946080318892	-2.5874700567254	0.010031330047264	0.45162101154731	Junction	Caudate
chr9:123367687-123370107(+)	ENSG00000148204.11	ENSG00000148204	CRB2	0.190282103628529	1.4373423742864	2.58735732090673	0.0100345561141844	0.45162101154731	Junction	Caudate
chr8:38316043-38318894(-)	ENSG00000147548.16	ENSG00000147548	WHSC1L1	0.0820936094432897	2.50113456465061	2.58728342926338	0.0100366711129331	0.45162101154731	Junction	Caudate
chr1:10271580-10272240(+)	ENSG00000054523.17	ENSG00000054523	KIF1B	0.0515029052480702	5.1849680599044	2.58726189171852	0.0100372876565762	0.45162101154731	Junction	Caudate
chr1:150964084-150964246(+)	ENSG00000143379.12	ENSG00000143379	SETDB1	0.106728064593484	1.07848675008606	2.58668539088077	0.0100538034227938	0.452182402699814	Junction	Caudate
chr12:5994608-5996001(-)	ENSG00000110799.13	ENSG00000110799	VWF	-0.175200027890376	1.85930672712528	-2.58660930330192	0.0100559850161297	0.452182402699814	Junction	Caudate
chr1:32825430-32826097(+)	ENSG00000116497.17	ENSG00000116497	S100PBP	0.0807700110132782	2.45921506804383	2.58646038952772	0.0100602559166901	0.452182402699814	Junction	Caudate
chr6:136038529-136108730(+)	ENSG00000171408.13	ENSG00000171408	PDE7B	0.150743485516782	1.93013257006411	2.5864054902734	0.0100618308561075	0.452182402699814	Junction	Caudate
chr3:100568968-100576924(+)	ENSG00000181458.10	ENSG00000181458	TMEM45A	0.176791999013016	0.510813459406604	2.5862438847526	0.0100664682442087	0.452182402699814	Junction	Caudate
chr2:174327411-174328456(+)	ENSG00000231453.1	ENSG00000231453	LINC01305	0.312670516034825	-0.921746619723018	2.58610045481722	0.0100705856710269	0.452182402699814	Junction	Caudate
chrX:15750166-15764577(+)	ENSG00000169239.12	ENSG00000169239	CA5B	-0.147199441251342	0.783925657222072	-2.58603575242591	0.010072443567934	0.452182402699814	Junction	Caudate
chr1:202600475-202601889(-)	ENSG00000143858.11	ENSG00000143858	SYT2	0.217411332625074	2.77270136113773	2.58585034849425	0.0100777690465263	0.452182402699814	Junction	Caudate
chr21:6487413-6492130(-)	ENSG00000275895.5	ENSG00000275895	U2AF1L5	-0.1318450576791	1.86938955088331	-2.58574800755576	0.0100807097304025	0.452182402699814	Junction	Caudate
chrX:130133456-130136044(-)	ENSG00000156709.13	ENSG00000156709	AIFM1	0.110502544349962	1.09784933629266	2.58566670178566	0.0100830465325424	0.452182402699814	Junction	Caudate
chrX:65075913-65113663(+)				-0.174865141345931	0.0636618979730961	-2.58563841340647	0.0100838596799572	0.452182402699814	Junction	Caudate
chr8:30898818-30912878(-)				0.268496351927859	-1.28115684546163	2.58558047149699	0.0100855253989646	0.452182402699814	Junction	Caudate
chr12:51067970-51073822(-)	ENSG00000110925.6	ENSG00000110925	CSRNP2	0.0847264218471958	2.44324924257756	2.58553554780275	0.0100868170384787	0.452182402699814	Junction	Caudate
chr3:132642803-132644796(-)	ENSG00000240303.7	ENSG00000240303	ACAD11	-0.100038403998858	1.56462857357186	-2.58528712942453	0.0100939621976186	0.452274908630796	Junction	Caudate
chr11:33098765-33099033(-)	ENSG00000176102.11	ENSG00000176102	CSTF3	0.138497954648268	0.299628132358703	2.58526558417745	0.010094582108173	0.452274908630796	Junction	Caudate
chr22:17563703-17569923(+)	ENSG00000182902.13	ENSG00000182902	SLC25A18	-0.150796204606243	1.08440824654724	-2.58502635318734	0.0101014676683493	0.452454151393901	Junction	Caudate
chr7:27816521-27816889(+)	ENSG00000106052.13	ENSG00000106052	TAX1BP1	0.0779198599383704	2.18076850830591	2.58491335784241	0.0101047213664824	0.452454151393901	Junction	Caudate
chr16:19223166-19224682(+)	ENSG00000103528.16	ENSG00000103528	SYT17	-0.139954394491395	0.41043298009783	-2.58465581692012	0.0101121407521022	0.452454151393901	Junction	Caudate
chr11:116954108-116956947(-)	ENSG00000160584.15	ENSG00000160584	SIK3	0.0727976678675529	4.08863485531387	2.58458996948515	0.0101140385040451	0.452454151393901	Junction	Caudate
chr10:5862692-5878096(-)	ENSG00000134461.15	ENSG00000134461	ANKRD16	-0.238957555314776	-1.11668038808039	-2.58454079977424	0.0101154558042822	0.452454151393901	Junction	Caudate
chr1:26536970-26546866(+)	ENSG00000117676.13	ENSG00000117676	RPS6KA1	0.284716569564089	-1.25995701069935	2.58453253198272	0.0101156941380029	0.452454151393901	Junction	Caudate
chr10:91935781-91939951(+)	ENSG00000095564.13	ENSG00000095564	BTAF1	0.118499634192343	0.863319804542179	2.58440435357883	0.0101193897495085	0.452491878173483	Junction	Caudate
chr20:57354129-57354711(+)	ENSG00000101146.12	ENSG00000101146	RAE1	0.0958670385999224	1.69560909646438	2.58380787204528	0.0101366032537978	0.453074520712995	Junction	Caudate
chr7:151056976-151057071(-)	ENSG00000164885.12	ENSG00000164885	CDK5	0.129217950126987	3.058516038261	2.58375496214214	0.0101381314121093	0.453074520712995	Junction	Caudate
chr1:236894558-236895357(+)	ENSG00000116984.12	ENSG00000116984	MTR	0.109717220487433	1.25923300076254	2.58364444688424	0.010141324008325	0.453089567423475	Junction	Caudate
chr9:84867432-84871788(+)	ENSG00000148053.15	ENSG00000148053	NTRK2	-0.138591994035032	0.944556846553975	-2.58281631120266	0.0101652760378895	0.453608809884605	Junction	Caudate
chr16:66398562-66400770(+)	ENSG00000179776.17	ENSG00000179776	CDH5	-0.196202326312825	0.563317163724881	-2.58280370676642	0.0101656409841902	0.453608809884605	Junction	Caudate
chr17:16709636-16711678(+)	ENSG00000170160.17	ENSG00000170160	CCDC144A	0.248831648906052	0.519212481068219	2.58280320105536	0.0101656556266904	0.453608809884605	Junction	Caudate
chr11:26647857-26656124(+)	ENSG00000134343.12	ENSG00000134343	ANO3	0.214468607757042	5.26979123888367	2.582605688763	0.0101713758947379	0.453608809884605	Junction	Caudate
chr14:60812128-60817917(+)	ENSG00000020426.10	ENSG00000020426	MNAT1	-0.140943703769084	1.36579094172127	-2.58252568886112	0.0101736936367696	0.453608809884605	Junction	Caudate
chr8:43173744-43178073(+)	ENSG00000165102.14	ENSG00000165102	HGSNAT	0.12535485159256	0.926185774830282	2.58249629795585	0.0101745452630766	0.453608809884605	Junction	Caudate
chr1:36343980-36344119(-)	ENSG00000196182.10	ENSG00000196182	STK40	-0.169605287086115	0.220064758390454	-2.58246159237762	0.0101755509685591	0.453608809884605	Junction	Caudate
chr8:102302482-102304042(-)	ENSG00000104517.12	ENSG00000104517	UBR5	0.279273727019232	-1.47819684413119	2.5823440097429	0.0101789589631202	0.453608809884605	Junction	Caudate
chr17:75243571-75244618(-)	ENSG00000125447.16	ENSG00000125447	GGA3	0.0987235662148293	1.4475220783806	2.58222471298579	0.010182417682003	0.453608809884605	Junction	Caudate
chr6:24528167-24532118(+)	ENSG00000112294.12	ENSG00000112294	ALDH5A1	-0.0787079571780645	2.31319743575557	-2.58220284945458	0.0101830516757106	0.453608809884605	Junction	Caudate
chr7:50619286-50626821(-)	ENSG00000106070.17	ENSG00000106070	GRB10	0.0921503042065718	2.5283337689393	2.58208586856276	0.0101864444604272	0.453608809884605	Junction	Caudate
chr20:49074851-49075317(+)	ENSG00000124207.16	ENSG00000124207	CSE1L	0.0711969527741477	2.73487825175553	2.58204551014221	0.0101876152059015	0.453608809884605	Junction	Caudate
chr14:49853794-49862727(-)				1.26247106363209	-1.30634602316752	2.58195933842144	0.0101901153383469	0.453608809884605	Junction	Caudate
chr9:129873516-129873698(+)	ENSG00000136878.12	ENSG00000136878	USP20	-0.0907377550976855	1.33034108194004	-2.58177791612898	0.0101953808039223	0.453715894682264	Junction	Caudate
chr1:32876216-32881898(+)				0.315744594791311	-1.57287636749143	2.58163284768365	0.0101995929118802	0.453776055936566	Junction	Caudate
chr10:87061053-87062655(-)	ENSG00000148672.8	ENSG00000148672	GLUD1	-0.0863559109376914	6.0960155475974	-2.5812371475336	0.0102110900978634	0.454025508228823	Junction	Caudate
chr11:124879949-124880417(+)	ENSG00000154134.14	ENSG00000154134	ROBO3	-0.179126817542303	0.273462873671637	-2.58116670208946	0.0102131381253157	0.454025508228823	Junction	Caudate
chr2:43692664-43694430(+)	ENSG00000152527.13	ENSG00000152527	PLEKHH2	-0.246544687862986	-0.868579813328903	-2.58114444380058	0.0102137853064524	0.454025508228823	Junction	Caudate
chr10:112408522-112409506(+)	ENSG00000197142.10	ENSG00000197142	ACSL5	-0.245770901622242	-0.236528172053656	-2.58075857947106	0.0102250105088483	0.454397175694336	Junction	Caudate
chr7:102193891-102195506(+)	ENSG00000257923.9	ENSG00000257923	CUX1	0.0741740224556283	2.37529850696889	2.58053545797509	0.0102315063790272	0.454558523391955	Junction	Caudate
chr11:66468281-66471241(+)	ENSG00000174516.14	ENSG00000174516	PELI3	0.158263735017585	0.540995597516623	2.58038727214138	0.0102358226399419	0.454622973635716	Junction	Caudate
chr12:64434624-64434793(+)	ENSG00000184575.11	ENSG00000184575	XPOT	-0.0697650293844512	3.13472883615432	-2.57991384639619	0.0102496231834404	0.455018568573914	Junction	Caudate
chr4:78586351-78591543(+)	ENSG00000138772.12	ENSG00000138772	ANXA3	-0.202323875209379	0.475725269385421	-2.57980023710916	0.0102529374107903	0.455018568573914	Junction	Caudate
chr8:30063914-30065987(-)	ENSG00000133872.13	ENSG00000133872	SARAF	-0.0487676412379415	6.02641430278971	-2.57978665671435	0.0102533336441963	0.455018568573914	Junction	Caudate
chr11:46618376-46630044(+)	ENSG00000175224.16	ENSG00000175224	ATG13	0.151500037206995	0.0163789227870251	2.57919922058768	0.0102704862938909	0.455489705944194	Junction	Caudate
chr10:87180304-87187084(+)	ENSG00000122376.11	ENSG00000122376	FAM35A	-0.137413606640927	0.156596211964961	-2.57911069157925	0.010273073489767	0.455489705944194	Junction	Caudate
chr12:121255805-121260318(-)	ENSG00000110931.18	ENSG00000110931	CAMKK2	0.122655023383188	4.12598223498581	2.57905825478174	0.0102746061916342	0.455489705944194	Junction	Caudate
chr6:43067084-43070353(+)	ENSG00000137171.14	ENSG00000137171	KLC4	0.0999907421658869	1.18146350436339	2.57902992517824	0.0102754343370581	0.455489705944194	Junction	Caudate
chr20:9514917-9515054(+)	ENSG00000125869.9	ENSG00000125869	LAMP5	0.26458869755021	-1.19064783369659	2.57886201575082	0.0102803439755735	0.455580047967804	Junction	Caudate
chr3:183643256-183643479(+)	ENSG00000114796.15	ENSG00000114796	KLHL24	-0.516494789975947	-2.18221047769041	-2.57871266811357	0.0102847126321836	0.455584774664027	Junction	Caudate
chr6:152465461-152465981(-)	ENSG00000131018.22	ENSG00000131018	SYNE1	-0.09257812369512	4.11575641762754	-2.57865114818127	0.0102865126706546	0.455584774664027	Junction	Caudate
chr6:83212095-83216497(-)	ENSG00000065833.8	ENSG00000065833	ME1	-0.0940295403950219	2.75919026261873	-2.57855695368646	0.0102892692938281	0.455584774664027	Junction	Caudate
chr1:26546984-26547188(+)	ENSG00000117676.13	ENSG00000117676	RPS6KA1	0.189786446752127	0.201473123822242	2.57842782735207	0.0102930492777871	0.455584774664027	Junction	Caudate
chr19:35131861-35131970(-)	ENSG00000153902.13	ENSG00000153902	LGI4	-0.114585476649957	2.32695050885318	-2.57836773532854	0.0102948088066217	0.455584774664027	Junction	Caudate
chr14:75030703-75032067(-)	ENSG00000119684.15	ENSG00000119684	MLH3	0.127594907165913	0.884159765785906	2.57813597152562	0.0103015975006716	0.455697069508952	Junction	Caudate
chr7:141551435-141555452(+)	ENSG00000006530.15	ENSG00000006530	AGK	0.117754241158318	1.17923841496	2.57808500200509	0.010303091007429	0.455697069508952	Junction	Caudate
chr14:104701757-104703104(+)	ENSG00000203485.12	ENSG00000203485	INF2	0.121983782426531	2.93493017123855	2.5777703972736	0.0103123138251577	0.455977867436253	Junction	Caudate
chr1:207071574-207078953(+)	ENSG00000123836.14	ENSG00000123836	PFKFB2	0.153904722033082	0.702096643796437	2.57735430975605	0.0103245229974503	0.456284482345857	Junction	Caudate
chr6:33701421-33711548(-)	ENSG00000137288.9	ENSG00000137288	UQCC2	0.0950229571782998	3.91998964584438	2.57730460029675	0.0103259824753639	0.456284482345857	Junction	Caudate
chr7:6171315-6173652(-)	ENSG00000008256.15	ENSG00000008256	CYTH3	-0.106015146992818	1.24060995813099	-2.5772401062131	0.01032787630699	0.456284482345857	Junction	Caudate
chr8:42887872-42896483(-)	ENSG00000120925.14	ENSG00000120925	RNF170	0.116041231750959	1.48643202587654	2.57707922249631	0.0103326019173128	0.456366173213163	Junction	Caudate
chr5:88270586-88410072(+)	ENSG00000247828.7	ENSG00000247828	TMEM161B-AS1	0.227652158545067	-0.5994423922833	2.57688785439196	0.0103382254558259	0.456382052494553	Junction	Caudate
chr19:4525833-4529072(-)	ENSG00000214456.8	ENSG00000214456	PLIN5	-0.274566213899888	-1.13520330769423	-2.57687120785028	0.0103387147599459	0.456382052494553	Junction	Caudate
chr5:61526397-61530051(+)	ENSG00000130449.5	ENSG00000130449	ZSWIM6	0.0985286811194101	2.32941163122372	2.57660089218576	0.0103466632446646	0.456605875873724	Junction	Caudate
chr1:185307663-185308799(-)	ENSG00000116679.15	ENSG00000116679	IVNS1ABP	0.116944469378407	3.99002288385697	2.57644856493942	0.0103511447488673	0.456676616909845	Junction	Caudate
chr7:107935657-107937092(-)	ENSG00000091136.13	ENSG00000091136	LAMB1	0.169901292250012	0.703214323412577	2.57631630593405	0.0103550372469738	0.456721339792157	Junction	Caudate
chr14:45052563-45054430(+)	ENSG00000198718.12	ENSG00000198718	FAM179B	0.0822851634677118	2.45079161916022	2.57604653397462	0.010362980925572	0.456944670328516	Junction	Caudate
chr1:62437401-62439798(+)	ENSG00000162607.12	ENSG00000162607	USP1	-0.131451679401029	0.523659660476351	-2.57592616296088	0.010366527114696	0.456974027992921	Junction	Caudate
chr4:42414719-42422806(-)	ENSG00000124406.16	ENSG00000124406	ATP8A1	0.0847716348434651	5.07825378734967	2.57540897149903	0.0103817761673057	0.457519108039736	Junction	Caudate
chr16:84759947-84760171(+)	ENSG00000103194.15	ENSG00000103194	USP10	-0.0666657737712742	2.45868270349836	-2.57497098376824	0.0103947056159694	0.457783305188159	Junction	Caudate
chr19:35065682-35065867(+)	ENSG00000105707.13	ENSG00000105707	HPN	0.273403167026586	-0.41223898136754	2.57489686888192	0.0103968949183669	0.457783305188159	Junction	Caudate
chr1:40040802-40059333(+)	ENSG00000131236.16	ENSG00000131236	CAP1	0.142401254091102	1.54512658330451	2.57483249164973	0.010398796911465	0.457783305188159	Junction	Caudate
chr14:102036643-102038459(+)	ENSG00000197102.10	ENSG00000197102	DYNC1H1	0.0610351048917748	4.77864705898024	2.57481502007202	0.010399313154101	0.457783305188159	Junction	Caudate
chr3:196053559-196055079(-)	ENSG00000072274.12	ENSG00000072274	TFRC	-0.117515037938548	2.67797995205886	-2.57452171151866	0.0104079831273776	0.458037870501653	Junction	Caudate
chr3:108589840-108605334(+)	ENSG00000198919.12	ENSG00000198919	DZIP3	0.0935865120249181	1.72402742518189	2.57428306942692	0.0104150419654628	0.458142151657036	Junction	Caudate
chrX:30700450-30700837(+)	ENSG00000198814.12	ENSG00000198814	GK	-0.145446086131867	-0.0224973279944676	-2.57424635886811	0.0104161282132173	0.458142151657036	Junction	Caudate
chr12:2255830-2255859(+)				0.49919942362372	-2.52557689242572	2.57404064431538	0.0104222170803067	0.458207259976426	Junction	Caudate
chr2:200419497-200439121(+)	ENSG00000196141.13	ENSG00000196141	SPATS2L	-0.112292396133734	1.71890578717912	-2.57400120417376	0.0104233848172387	0.458207259976426	Junction	Caudate
chr3:46858462-46859474(-)	ENSG00000160808.9	ENSG00000160808	MYL3	-0.271541281345201	-1.0952254895858	-2.57388108123876	0.0104269421164772	0.458236666697814	Junction	Caudate
chr19:32356734-32360503(+)	ENSG00000168813.16	ENSG00000168813	ZNF507	0.0919299004170304	1.8068515941705	2.57358855337436	0.010435609520764	0.45849057060903	Junction	Caudate
chr4:165085689-165088467(-)	ENSG00000170088.13	ENSG00000170088	TMEM192	-0.0856342171044345	1.70572914412365	-2.57332375664287	0.0104434608185944	0.458640586813595	Junction	Caudate
chr6:71028776-71057103(+)				0.593777429660023	-1.04269426286039	2.57315610370008	0.010448434502892	0.458640586813595	Junction	Caudate
chr22:38822834-38823082(-)	ENSG00000221890.2	ENSG00000221890	NPTXR	0.125212442370666	1.30720052170714	2.57308336351243	0.0104505931112606	0.458640586813595	Junction	Caudate
chr1:205271256-205271812(+)	ENSG00000133069.15	ENSG00000133069	TMCC2	0.0856676888673522	3.22897759803518	2.57303291446836	0.010452090450584	0.458640586813595	Junction	Caudate
chr14:75041701-75042378(-)	ENSG00000119684.15	ENSG00000119684	MLH3	0.104337260647706	1.53432348198446	2.57285499355966	0.010457372714019	0.458640586813595	Junction	Caudate
chr9:136463133-136463462(-)	ENSG00000148396.18	ENSG00000148396	SEC16A	0.109094810138464	1.36241055008703	2.5728473718222	0.0104575990477255	0.458640586813595	Junction	Caudate
chr17:42692721-42693296(+)	ENSG00000108797.11	ENSG00000108797	CNTNAP1	0.117700798466411	3.49534603377189	2.57279143477187	0.0104592602779173	0.458640586813595	Junction	Caudate
chr19:21987312-21988782(-)	ENSG00000160321.14	ENSG00000160321	ZNF208	-0.249339265360497	2.86370095238187	-2.57249667396748	0.0104680180396548	0.458805412201591	Junction	Caudate
chr6:165343503-165379193(-)	ENSG00000112541.13	ENSG00000112541	PDE10A	0.180376116258286	5.394015787001	2.57246613834534	0.0104689256705847	0.458805412201591	Junction	Caudate
chr1:10400573-10403070(+)	ENSG00000142657.20	ENSG00000142657	PGD	0.0936649154228391	2.37602752750758	2.5722011594455	0.0104768047691727	0.458805412201591	Junction	Caudate
chr12:79872939-79934694(-)	ENSG00000058272.16	ENSG00000058272	PPP1R12A	0.0809734194296204	2.13034004914611	2.57215032096581	0.010478317047333	0.458805412201591	Junction	Caudate
chr14:102945725-102946467(-)	ENSG00000198752.10	ENSG00000198752	CDC42BPB	-0.0622379977639684	3.37457529487709	-2.57201919309555	0.0104822185716795	0.458805412201591	Junction	Caudate
chr1:23820594-23825355(-)	ENSG00000117305.14	ENSG00000117305	HMGCL	-0.121561304627121	1.24281327988537	-2.57195430581817	0.0104841496806544	0.458805412201591	Junction	Caudate
chrX:109682897-109683135(-)	ENSG00000068366.19	ENSG00000068366	ACSL4	0.0908181104455105	2.20443327823676	2.57189235204672	0.0104859937821112	0.458805412201591	Junction	Caudate
chr3:13372033-13373717(-)	ENSG00000132182.11	ENSG00000132182	NUP210	0.131415944071702	0.635203720569878	2.57183172373965	0.0104877987105514	0.458805412201591	Junction	Caudate
chrX:48902518-48902731(+)	ENSG00000102103.15	ENSG00000102103	PQBP1	0.0813608711138299	2.08724255519731	2.57178981481447	0.0104890465178391	0.458805412201591	Junction	Caudate
chr19:15361823-15362109(-)	ENSG00000105127.8	ENSG00000105127	AKAP8	-0.131100547503439	0.480262867352464	-2.57147213491308	0.0104985095146854	0.459091858557684	Junction	Caudate
chr7:139078654-139079469(-)	ENSG00000105939.12	ENSG00000105939	ZC3HAV1	-0.192548759145588	-0.50363459879344	-2.57134682978713	0.0105022441794739	0.459091858557684	Junction	Caudate
chr1:229547702-229549233(-)	ENSG00000135776.4	ENSG00000135776	ABCB10	-0.146956122440589	-0.156812949546003	-2.57127866253811	0.010504276372924	0.459091858557684	Junction	Caudate
chr15:51695992-51699318(+)	ENSG00000104112.8	ENSG00000104112	SCG3	0.102693637061358	3.8106963660659	2.57114503734166	0.0105082610093774	0.459139523309758	Junction	Caudate
chrX:11762998-11763779(+)	ENSG00000005302.17	ENSG00000005302	MSL3	0.0996177271263252	1.22868545359721	2.570885147452	0.0105160146615508	0.459274650639783	Junction	Caudate
chr15:90231214-90231356(-)	ENSG00000185043.10	ENSG00000185043	CIB1	-0.0947244193567283	2.67165450927582	-2.5707734102323	0.0105193498417395	0.459274650639783	Junction	Caudate
chr17:39723458-39723537(+)	ENSG00000141736.13	ENSG00000141736	ERBB2	-0.144398206103475	1.12339202516919	-2.57072572037986	0.010520773596378	0.459274650639783	Junction	Caudate
chr17:56987851-56988215(+)	ENSG00000121064.12	ENSG00000121064	SCPEP1	-0.136207497573966	0.893888810875051	-2.57065339303872	0.0105229332182516	0.459274650639783	Junction	Caudate
chr15:89378166-89387816(+)	ENSG00000255571.7	ENSG00000255571	MIR9-3HG	-0.273857969300801	-1.51845755101338	-2.57053971169482	0.0105263284292756	0.45929648110687	Junction	Caudate
chr1:183127405-183128593(+)	ENSG00000135862.5	ENSG00000135862	LAMC1	-0.124254763538159	0.921411155131039	-2.57026286860593	0.0105346007268446	0.459531043528704	Junction	Caudate
chr15:75904104-75904490(+)	ENSG00000167196.13	ENSG00000167196	FBXO22	0.124515896742629	0.973389677696012	2.57002135410088	0.0105418221181113	0.459719647893996	Junction	Caudate
chr1:29068784-29069165(+)				0.186359847861855	0.954761647110504	2.56989191354025	0.010545694267629	0.459762131233673	Junction	Caudate
chr19:48390525-48391267(-)	ENSG00000105438.8	ENSG00000105438	KDELR1	-0.0866921748931195	2.2928593977083	-2.56974984367643	0.0105499456783138	0.459821121391341	Junction	Caudate
chr18:76980461-77016990(-)				0.640581219859294	-1.41179954654396	2.56963158206377	0.0105534857992359	0.459849085978791	Junction	Caudate
chr14:90902970-90906148(-)	ENSG00000100784.10	ENSG00000100784	RPS6KA5	0.0989754488543833	3.17347408607063	2.56916709100465	0.0105674004470247	0.4599983281108	Junction	Caudate
chr15:58621622-58627699(-)	ENSG00000137845.14	ENSG00000137845	ADAM10	0.0631549774839611	3.64481081142922	2.56906949664902	0.0105703261395203	0.4599983281108	Junction	Caudate
chr2:98625593-98625722(-)	ENSG00000071073.12	ENSG00000071073	MGAT4A	0.0924568985360405	2.06033608176983	2.56903249801711	0.0105714354769349	0.4599983281108	Junction	Caudate
chr11:90206273-90210535(-)	ENSG00000110172.11	ENSG00000110172	CHORDC1	0.194562789120903	2.18359642978432	2.56899853472943	0.010572453896522	0.4599983281108	Junction	Caudate
chr2:80608319-80647584(+)	ENSG00000066032.18	ENSG00000066032	CTNNA2	0.0913860081365656	3.6460772634026	2.56884950285202	0.0105769237864404	0.4599983281108	Junction	Caudate
chr3:13319156-13319229(-)	ENSG00000132182.11	ENSG00000132182	NUP210	0.152584975483834	0.0846195267462011	2.56876265431457	0.0105795293992121	0.4599983281108	Junction	Caudate
chr19:15368323-15370145(-)	ENSG00000105127.8	ENSG00000105127	AKAP8	-0.170635775685524	0.167240002284838	-2.56864368607129	0.0105830995913478	0.4599983281108	Junction	Caudate
chr1:247157404-247159005(-)	ENSG00000196418.12	ENSG00000196418	ZNF124	-0.182040566128174	0.647457504497218	-2.56862630649655	0.0105836212358768	0.4599983281108	Junction	Caudate
chr10:26560845-26562325(+)	ENSG00000077420.15	ENSG00000077420	APBB1IP	0.310523136181256	-0.665377885690139	2.56857421902572	0.0105851847686121	0.4599983281108	Junction	Caudate
chr15:79260847-79283648(-)	ENSG00000259234.5	ENSG00000259234	ANKRD34C-AS1	0.330959416543189	-1.36710849203088	2.56851507584689	0.0105869603456946	0.4599983281108	Junction	Caudate
chr7:108160493-108175321(-)	ENSG00000091129.19	ENSG00000091129	NRCAM	0.176526653467882	1.40164152643874	2.56845364512113	0.0105888048803066	0.4599983281108	Junction	Caudate
chr1:146505413-146516252(+)				-0.425954081920622	-1.09583105951425	-2.56826980161314	0.0105943267266664	0.460038686214685	Junction	Caudate
chr3:9942897-9943076(+)	ENSG00000163703.17	ENSG00000163703	CRELD1	0.107812061789463	2.61505441178572	2.56814062576383	0.0105982081359183	0.460038686214685	Junction	Caudate
chr15:40694796-40695011(-)	ENSG00000245849.6	ENSG00000245849	RAD51-AS1	-0.18577606682058	-0.188326930410141	-2.56810373629944	0.0105993168045372	0.460038686214685	Junction	Caudate
chr14:39291097-39293270(+)	ENSG00000258941.3	ENSG00000258941	RP11-407N17.3	-0.101689277813245	1.55764717341659	-2.56792880369726	0.0106045756040163	0.460038686214685	Junction	Caudate
chr6:33268650-33269013(-)	ENSG00000223501.8	ENSG00000223501	VPS52	0.0806883663009494	2.11244847017157	2.56789768101601	0.0106055114537663	0.460038686214685	Junction	Caudate
chr7:74732663-74733922(+)	ENSG00000263001.5	ENSG00000263001	GTF2I	0.0651154674927144	4.41154426094374	2.56767410167135	0.0106122365858021	0.460038686214685	Junction	Caudate
chr11:67607050-67608395(+)	ENSG00000167792.11	ENSG00000167792	NDUFV1	-0.274464337374816	-1.01340672970479	-2.56739406930848	0.0106206651611987	0.460038686214685	Junction	Caudate
chr9:41015187-41032833(+)	ENSG00000276291.5	ENSG00000276291	FRG1HP	0.142603575944233	0.68113617018924	2.56737873929433	0.0106211267452917	0.460038686214685	Junction	Caudate
chr1:207053367-207054700(+)	ENSG00000123836.14	ENSG00000123836	PFKFB2	0.149185273693082	2.68626454112774	2.567222418453	0.0106258345615194	0.460038686214685	Junction	Caudate
chr22:50782352-50783500(-)	ENSG00000079974.17	ENSG00000079974	RABL2B	-0.275368369854808	-0.975318289566831	-2.56712144483922	0.0106288765104331	0.460038686214685	Junction	Caudate
chr7:87600191-87600754(-)	ENSG00000085563.14	ENSG00000085563	ABCB1	-0.148221852126792	1.75106811687492	-2.56711381634651	0.0106291063593349	0.460038686214685	Junction	Caudate
chr9:125962215-125963011(+)	ENSG00000167081.16	ENSG00000167081	PBX3	0.15839567673862	0.481199102684613	2.56708938161391	0.0106298426154386	0.460038686214685	Junction	Caudate
chr4:75919976-75920737(-)	ENSG00000138744.14	ENSG00000138744	NAAA	-0.13485517557106	0.745541613642605	-2.56707813236937	0.010630181587797	0.460038686214685	Junction	Caudate
chr9:9367711-9442096(+)				-0.516070510271632	-1.74663666661115	-2.56699531601993	0.0106326773816022	0.460038686214685	Junction	Caudate
chr14:99936335-99937816(+)	ENSG00000066629.16	ENSG00000066629	EML1	0.107882463275041	2.9251017211838	2.56697699731344	0.0106332295137047	0.460038686214685	Junction	Caudate
chr17:20253587-20257450(+)	ENSG00000128487.16	ENSG00000128487	SPECC1	0.107009026202307	2.52020808636591	2.56687782202408	0.0106362191353946	0.460042575199117	Junction	Caudate
chr20:33625018-33628349(+)	ENSG00000078699.21	ENSG00000078699	CBFA2T2	0.0807154473827703	1.80088034919871	2.56667865850962	0.0106422251512833	0.460176892954782	Junction	Caudate
chr6:165413688-165416188(-)	ENSG00000112541.13	ENSG00000112541	PDE10A	0.164305164965687	5.81486158513425	2.56651469222523	0.0106471720244086	0.46026535195434	Junction	Caudate
chr22:30613043-30614348(+)	ENSG00000185339.8	ENSG00000185339	TCN2	-0.137952218491208	0.957612511869563	-2.56615397221022	0.0106580621962592	0.460598327821058	Junction	Caudate
chr1:213073819-213077695(+)	ENSG00000136643.11	ENSG00000136643	RPS6KC1	-0.597037184450212	-2.86161133407816	-2.56606727349656	0.010660681120447	0.460598327821058	Junction	Caudate
chr16:56192354-56192573(+)	ENSG00000087258.13	ENSG00000087258	GNAO1	0.0808837149071996	5.27775902816597	2.56583434558485	0.0106677200624454	0.460746683951605	Junction	Caudate
chr11:62528834-62530429(-)				-0.532402178130785	-2.56413384114495	-2.56575861288421	0.0106700095528887	0.460746683951605	Junction	Caudate
chr21:44319416-44320083(+)	ENSG00000141959.16	ENSG00000141959	PFKL	-0.0808791808743174	3.32752715688093	-2.56543322694163	0.0106798513521015	0.460746683951605	Junction	Caudate
chr16:68356798-68357053(+)	ENSG00000132600.16	ENSG00000132600	PRMT7	0.134103649221615	2.49438680766066	2.56532695791733	0.0106830673774599	0.460746683951605	Junction	Caudate
chr12:6016657-6016753(-)	ENSG00000110799.13	ENSG00000110799	VWF	-0.185940298331423	2.0217224676501	-2.56522121975077	0.0106862681954192	0.460746683951605	Junction	Caudate
chr5:154415933-154416813(+)	ENSG00000164574.15	ENSG00000164574	GALNT10	-0.129210711912293	0.939401229092053	-2.56518958543517	0.0106872259695002	0.460746683951605	Junction	Caudate
chr20:46990120-47001427(+)	ENSG00000064655.18	ENSG00000064655	EYA2	-0.232373840329581	-1.08818221981551	-2.56506264795425	0.0106910699536789	0.460746683951605	Junction	Caudate
chr1:156414299-156414653(-)	ENSG00000125462.16	ENSG00000125462	C1orf61	-0.156485942222934	1.50784040165398	-2.56497900083793	0.010693603671958	0.460746683951605	Junction	Caudate
chr4:152328390-152329671(-)	ENSG00000109670.13	ENSG00000109670	FBXW7	0.102586433629166	2.35566709282523	2.56482417363736	0.0106982948893541	0.460746683951605	Junction	Caudate
chr13:114259399-114262878(+)	ENSG00000130177.14	ENSG00000130177	CDC16	0.310711356019193	-1.27154609888255	2.56480955315473	0.0106987379804712	0.460746683951605	Junction	Caudate
chr8:96251096-96256961(-)	ENSG00000156469.8	ENSG00000156469	MTERF3	0.114943351910277	0.818026368540337	2.56480303158341	0.0106989356297305	0.460746683951605	Junction	Caudate
chr6:30489996-30490239(+)	ENSG00000204592.8	ENSG00000204592	HLA-E	-0.126873444776716	3.58829865413822	-2.56480206532334	0.0106989649144514	0.460746683951605	Junction	Caudate
chr5:168724485-168748301(-)	ENSG00000184347.14	ENSG00000184347	SLIT3	0.177968603004585	0.647020548425503	2.56430296003533	0.0107141010081458	0.461273303919221	Junction	Caudate
chr19:21033583-21034088(+)	ENSG00000118620.12	ENSG00000118620	ZNF430	0.116832367068183	1.35900790662202	2.5639422097737	0.0107250531815307	0.461465345272571	Junction	Caudate
chr1:172608803-172609815(+)	ENSG00000094975.13	ENSG00000094975	SUCO	-0.0790618157717414	2.10524813267508	-2.56388759180143	0.0107267122228845	0.461465345272571	Junction	Caudate
chr7:24706377-24708126(-)	ENSG00000105928.13	ENSG00000105928	DFNA5	-0.165089086298822	-0.138050122267944	-2.56377721301826	0.0107300657189688	0.461465345272571	Junction	Caudate
chr2:158642700-158658130(+)	ENSG00000144283.21	ENSG00000144283	PKP4	0.101598961877719	4.52132611286785	2.56377291236649	0.0107301963990578	0.461465345272571	Junction	Caudate
chr8:93797234-93797330(+)	ENSG00000164953.15	ENSG00000164953	TMEM67	-0.148360000307862	0.788636359992477	-2.56353392371022	0.0107374605684339	0.461566620891532	Junction	Caudate
chr1:32810767-32810910(-)	ENSG00000134684.10	ENSG00000134684	YARS	0.119528260293116	3.94944485127587	2.5634466112808	0.0107401155641124	0.461566620891532	Junction	Caudate
chr16:68076720-68078444(+)	ENSG00000167264.17	ENSG00000167264	DUS2	-0.165295247925431	-0.376574799257711	-2.56340834592702	0.010741279321346	0.461566620891532	Junction	Caudate
chr11:108838566-108841314(+)	ENSG00000178105.9	ENSG00000178105	DDX10	-0.0900543701002179	1.55209336895611	-2.5632236195825	0.0107468989532613	0.461618823155325	Junction	Caudate
chrX:43656415-43683512(+)	ENSG00000189221.9	ENSG00000189221	MAOA	-0.126962604924314	2.62715590442596	-2.56303109108254	0.0107527587300671	0.461618823155325	Junction	Caudate
chr12:95252072-95257149(+)	ENSG00000028203.17	ENSG00000028203	VEZT	0.102994632685342	1.88149928856413	2.56293398955407	0.0107557151834185	0.461618823155325	Junction	Caudate
chr16:67826563-67826691(+)	ENSG00000102904.14	ENSG00000102904	TSNAXIP1	-0.219293632933119	-1.00609245271007	-2.56289075610895	0.0107570317469071	0.461618823155325	Junction	Caudate
chr17:1732491-1732665(+)	ENSG00000167716.18	ENSG00000167716	WDR81	-0.157105149735923	-0.426555795208268	-2.56289040372504	0.0107570424784446	0.461618823155325	Junction	Caudate
chr19:11059886-11060044(+)	ENSG00000127616.17	ENSG00000127616	SMARCA4	0.0824256435409305	2.50463815418873	2.56204387629456	0.0107828503150139	0.462477278695379	Junction	Caudate
chr14:31144258-31144806(-)	ENSG00000092148.12	ENSG00000092148	HECTD1	0.0669697301852637	3.49101705799379	2.56204299824641	0.0107828771124753	0.462477278695379	Junction	Caudate
chr17:16772020-16773496(+)	ENSG00000170160.17	ENSG00000170160	CCDC144A	0.309807153796655	0.438891123946291	2.56194033619137	0.0107860107017383	0.462486648062373	Junction	Caudate
chr1:155196127-155197040(-)	ENSG00000169231.13	ENSG00000169231	THBS3	-0.216812673658161	-0.980886500301029	-2.56179664998339	0.0107903978500402	0.462549748421744	Junction	Caudate
chr1:220182932-220184035(-)	ENSG00000118873.15	ENSG00000118873	RAB3GAP2	0.0850412063976741	2.27907275331897	2.56158435093017	0.0107968828582026	0.462599996681144	Junction	Caudate
chr13:75804542-75805478(+)	ENSG00000136153.19	ENSG00000136153	LMO7	0.196766702731846	2.94675226831931	2.56152951575029	0.0107985584500378	0.462599996681144	Junction	Caudate
chr2:80581820-80589303(+)	ENSG00000066032.18	ENSG00000066032	CTNNA2	0.0867323701931958	4.13725200952838	2.5612605908223	0.0108067793160975	0.462599996681144	Junction	Caudate
chr9:76644913-76652482(-)	ENSG00000106772.17	ENSG00000106772	PRUNE2	0.072518572013056	3.34664759668789	2.56120684808334	0.010808422867277	0.462599996681144	Junction	Caudate
chr15:54500979-54507116(+)	ENSG00000137766.16	ENSG00000137766	UNC13C	-0.182826733442645	0.386403314365141	-2.56118619475893	0.0108090545430139	0.462599996681144	Junction	Caudate
chr17:16705400-16707471(+)	ENSG00000170160.17	ENSG00000170160	CCDC144A	0.348468634455712	-1.8710949969407	2.56113135640137	0.0108107319176089	0.462599996681144	Junction	Caudate
chr2:53728848-53729457(-)	ENSG00000115239.21	ENSG00000115239	ASB3	-0.0835528705606762	2.6300614392215	-2.56109052469904	0.0108119810128817	0.462599996681144	Junction	Caudate
chr22:40409019-40409249(+)	ENSG00000100359.20	ENSG00000100359	SGSM3	0.109514664104031	1.17218358596675	2.56083965814001	0.0108196581763891	0.462682435241219	Junction	Caudate
chr12:106410961-106427196(+)	ENSG00000013503.9	ENSG00000013503	POLR3B	0.178523246187883	0.0274106421245956	2.5607154457349	0.0108234611964843	0.462682435241219	Junction	Caudate
chr10:86944129-86944261(-)	ENSG00000173269.13	ENSG00000173269	MMRN2	-0.20350949147931	-0.373655231439685	-2.56071001912129	0.0108236273706926	0.462682435241219	Junction	Caudate
chr12:113119260-113119361(-)	ENSG00000111344.11	ENSG00000111344	RASAL1	0.151041534253894	1.4224507224879	2.56059204400819	0.0108272405771058	0.462682435241219	Junction	Caudate
chr4:46097350-46123809(-)	ENSG00000163285.7	ENSG00000163285	GABRG1	-0.13255584070579	3.5751889109684	-2.56050922541668	0.0108297776928663	0.462682435241219	Junction	Caudate
chr2:196146056-196156438(-)	ENSG00000081320.10	ENSG00000081320	STK17B	-0.212670638331578	-0.210757060040932	-2.56045608148282	0.0108314060162993	0.462682435241219	Junction	Caudate
chr1:94188942-94189215(-)	ENSG00000137962.12	ENSG00000137962	ARHGAP29	-0.154706257475482	0.275592947935195	-2.56026481432718	0.0108372682260279	0.462733770456312	Junction	Caudate
chr16:551665-552050(+)	ENSG00000103326.11	ENSG00000103326	CAPN15	0.216943165608319	-0.525417748513485	2.56022655572514	0.0108384411661875	0.462733770456312	Junction	Caudate
chr18:69873247-69895700(-)	ENSG00000150637.8	ENSG00000150637	CD226	0.212626926704841	-0.920940014941239	2.55998308730926	0.0108459081259434	0.462776306343906	Junction	Caudate
chr2:158621422-158624954(+)	ENSG00000144283.21	ENSG00000144283	PKP4	0.148546826162606	1.1516121637385	2.55992740745241	0.0108476164224023	0.462776306343906	Junction	Caudate
chr8:52118442-52126051(-)	ENSG00000147488.11	ENSG00000147488	ST18	0.15499297971833	2.69056819561434	2.55990876759076	0.0108481883598675	0.462776306343906	Junction	Caudate
chr15:54333857-54338360(+)	ENSG00000137766.16	ENSG00000137766	UNC13C	-0.131545642526882	1.87474334420901	-2.55975000628824	0.0108530608137892	0.462817351731014	Junction	Caudate
chr2:72134917-72135143(-)	ENSG00000003137.8	ENSG00000003137	CYP26B1	-0.224752962746518	-0.568369422410921	-2.55944987862322	0.0108622771985793	0.462817351731014	Junction	Caudate
chr21:32607717-32609837(-)	ENSG00000265590.9	ENSG00000265590	AP000275.65	-0.0759844357195089	2.50373981203196	-2.55941297102661	0.0108634110470281	0.462817351731014	Junction	Caudate
chr3:156516365-156523826(+)	ENSG00000169282.17	ENSG00000169282	KCNAB1	0.174432705606633	5.73999581117967	2.55940523315107	0.0108636487778261	0.462817351731014	Junction	Caudate
chr14:76058675-76059326(+)	ENSG00000119650.12	ENSG00000119650	IFT43	0.0906153963077057	1.63462644702254	2.55940237339076	0.0108637366394346	0.462817351731014	Junction	Caudate
chr22:37061176-37061538(+)	ENSG00000100379.17	ENSG00000100379	KCTD17	0.177560397023744	2.24841328139956	2.55920569300369	0.0108697808544878	0.462877578951162	Junction	Caudate
chr11:72584945-72585370(-)	ENSG00000186642.15	ENSG00000186642	PDE2A	0.137995564607598	4.07407739832205	2.55916650320898	0.0108709855604918	0.462877578951162	Junction	Caudate
chr12:109253159-109254213(+)	ENSG00000076555.15	ENSG00000076555	ACACB	-0.145965038907491	0.875896154586281	-2.55906243557084	0.0108741852090203	0.462889585031142	Junction	Caudate
chr8:42338686-42344952(+)	ENSG00000070501.11	ENSG00000070501	POLB	0.16053457446107	0.185798290733371	2.55877715577312	0.0108829606896387	0.463120395499921	Junction	Caudate
chr14:104955634-104956587(-)	ENSG00000185567.6	ENSG00000185567	AHNAK2	-0.309281407452288	-1.64520841114856	-2.55861244413452	0.0108880302545802	0.463120395499921	Junction	Caudate
chr8:52161569-52163985(-)	ENSG00000147488.11	ENSG00000147488	ST18	0.153330481525197	2.46064545747217	2.55860157712595	0.0108883647980757	0.463120395499921	Junction	Caudate
chr1:161213733-161213863(+)	ENSG00000158864.12	ENSG00000158864	NDUFS2	0.0719790560527753	3.50963226520846	2.55818349305803	0.0109012425832768	0.463406684682856	Junction	Caudate
chr17:74481327-74481725(+)	ENSG00000167851.13	ENSG00000167851	CD300A	0.346334446510688	-1.58207768702259	2.55810839636135	0.0109035571435577	0.463406684682856	Junction	Caudate
chr1:150504734-150504905(+)	ENSG00000143374.15	ENSG00000143374	TARS2	0.137982803122434	0.796207200570588	2.55809861920318	0.0109038585182547	0.463406684682856	Junction	Caudate
chr1:61827584-61833653(+)	ENSG00000132849.19	ENSG00000132849	PATJ	0.194026050891113	-0.560022143176188	2.55775559109521	0.0109144368475286	0.463732031564115	Junction	Caudate
chr11:61879510-61880040(-)	ENSG00000221968.8	ENSG00000221968	FADS3	-0.130365307352315	1.11688340494763	-2.55714287110503	0.0109333547423215	0.464411440393387	Junction	Caudate
chr17:28574242-28574493(-)	ENSG00000109107.13	ENSG00000109107	ALDOC	-0.0981216459658571	6.31296571406744	-2.55686582920313	0.0109419180850616	0.464650777354129	Junction	Caudate
chr22:41877422-41877941(+)	ENSG00000198911.11	ENSG00000198911	SREBF2	0.0796172318836511	3.57076961745077	2.55670445199175	0.0109469089988719	0.46473832289832	Junction	Caudate
chrX:341932-345515(-)	ENSG00000167393.17	ENSG00000167393	PPP2R3B	0.271798387211271	-1.22124836465896	2.5563132622906	0.0109590157537447	0.465044469062991	Junction	Caudate
chrX:44527366-44538466(-)	ENSG00000069509.5	ENSG00000069509	FUNDC1	-0.0850961466897202	2.42431695350095	-2.55602186023378	0.0109680419865848	0.465044469062991	Junction	Caudate
chr4:98417499-98418656(+)	ENSG00000138698.14	ENSG00000138698	RAP1GDS1	0.0723977536343959	3.97816369248946	2.55591779172267	0.0109712671347894	0.465044469062991	Junction	Caudate
chr17:42690208-42690738(+)	ENSG00000108797.11	ENSG00000108797	CNTNAP1	0.119594572110282	4.01696855031987	2.5558071278898	0.0109746976041906	0.465044469062991	Junction	Caudate
chr5:14378128-14381129(+)	ENSG00000038382.17	ENSG00000038382	TRIO	0.0842875330411107	2.51405217357597	2.55555080893548	0.0109826469132123	0.465044469062991	Junction	Caudate
chr3:65453341-65470282(-)	ENSG00000151276.23	ENSG00000151276	MAGI1	0.11062669323386	1.25539809017304	2.55552221685179	0.0109835339678057	0.465044469062991	Junction	Caudate
chr4:1096840-1108342(-)	ENSG00000178222.12	ENSG00000178222	RNF212	0.260301578854181	-0.973286414740818	2.55548887949729	0.0109845683226674	0.465044469062991	Junction	Caudate
chr2:168855461-168856689(+)	ENSG00000163072.15	ENSG00000163072	NOSTRIN	-0.199948668497483	-0.206528078050082	-2.55547501902476	0.0109849983957747	0.465044469062991	Junction	Caudate
chr19:19337266-19338844(+)	ENSG00000129933.20	ENSG00000129933	MAU2	0.118261302134419	1.2249479143741	2.55536985486168	0.0109882619974173	0.465044469062991	Junction	Caudate
chr1:47023995-47029989(+)	ENSG00000186377.7	ENSG00000186377	CYP4X1	0.223949117676568	-0.773266447985864	2.55527313849932	0.0109912641985019	0.465044469062991	Junction	Caudate
chr8:9733445-9734864(+)	ENSG00000173273.15	ENSG00000173273	TNKS	0.0817938932281774	3.08515124742948	2.55518544179347	0.0109939870502415	0.465044469062991	Junction	Caudate
chr17:1638927-1639638(-)	ENSG00000074660.15	ENSG00000074660	SCARF1	-0.192605359799085	-0.986156790777798	-2.55515057980143	0.0109950696301471	0.465044469062991	Junction	Caudate
chr6:150734093-150768637(+)	ENSG00000120278.15	ENSG00000120278	PLEKHG1	-0.155601552511728	0.929845572832692	-2.55514907274667	0.0109951164313152	0.465044469062991	Junction	Caudate
chr7:122436381-122438340(-)	ENSG00000081803.15	ENSG00000081803	CADPS2	-0.178878107301995	-0.0684693266795177	-2.55514773687732	0.0109951579165161	0.465044469062991	Junction	Caudate
chr15:38481460-38484254(+)	ENSG00000171262.11	ENSG00000171262	FAM98B	0.096452424540246	1.51711428170139	2.55495852110881	0.0110010353914449	0.465169047135591	Junction	Caudate
chr5:171957699-172006457(-)	ENSG00000072803.17	ENSG00000072803	FBXW11	-0.169322313549691	-0.412750629329508	-2.55484475599586	0.011004570545128	0.465194542228767	Junction	Caudate
chr7:129444099-129451612(+)	ENSG00000128578.9	ENSG00000128578	STRIP2	0.160308756635604	4.28020621941353	2.5545472592606	0.011013819791853	0.465322869923341	Junction	Caudate
chr15:52407400-52408058(-)	ENSG00000197535.14	ENSG00000197535	MYO5A	0.0883014838933538	4.49847627323795	2.55453521540646	0.0110141943842373	0.465322869923341	Junction	Caudate
chr11:124756743-124758348(-)	ENSG00000149564.11	ENSG00000149564	ESAM	-0.146752566659915	1.04692835396618	-2.55433994182447	0.0110202694410033	0.465322869923341	Junction	Caudate
chr11:110606750-110608983(-)	ENSG00000137727.12	ENSG00000137727	ARHGAP20	0.153793732678281	1.53080586978107	2.55409624259368	0.011027855235612	0.465322869923341	Junction	Caudate
chr18:23234705-23235894(+)	ENSG00000134508.12	ENSG00000134508	CABLES1	-0.141347263013131	2.96427835996756	-2.55408083177524	0.0110283350953539	0.465322869923341	Junction	Caudate
chr20:37386175-37386459(+)	ENSG00000197122.11	ENSG00000197122	SRC	0.217365856037768	0.180074045989043	2.55405663718521	0.011029088500422	0.465322869923341	Junction	Caudate
chr17:65158346-65160232(+)	ENSG00000108370.16	ENSG00000108370	RGS9	0.160388294078405	3.88188524685351	2.55400300940956	0.0110307586009374	0.465322869923341	Junction	Caudate
chr9:125335253-125337017(+)	ENSG00000165219.21	ENSG00000165219	GAPVD1	-0.27415676779186	-1.55832956762275	-2.55399299923353	0.0110310703673601	0.465322869923341	Junction	Caudate
chr9:109141590-109147050(-)	ENSG00000260230.2	ENSG00000260230	FRRS1L	0.152965237801133	4.23920022034802	2.55371127281771	0.0110398479459689	0.46532623273488	Junction	Caudate
chr1:35559248-35559886(+)	ENSG00000020129.15	ENSG00000020129	NCDN	0.611253242019591	-2.5222835208626	2.55368955136958	0.0110405249665081	0.46532623273488	Junction	Caudate
chr6:73292041-73309551(-)	ENSG00000135314.12	ENSG00000135314	KHDC1	-0.228537305271539	-0.934849346840542	-2.55366659257429	0.0110412405933045	0.46532623273488	Junction	Caudate
chr19:36917649-36925199(+)	ENSG00000198453.12	ENSG00000198453	ZNF568	-0.216702739658652	-0.870788061427417	-2.55358250960742	0.0110438618167986	0.46532623273488	Junction	Caudate
chr2:2284504-2324170(-)	ENSG00000186487.17	ENSG00000186487	MYT1L	0.184255063900342	1.76284570979905	2.55351985880852	0.0110458152693322	0.46532623273488	Junction	Caudate
chr6:33786775-33788380(-)	ENSG00000161904.11	ENSG00000161904	LEMD2	-0.148158996322845	-0.184915426563728	-2.55338800116963	0.0110499275986689	0.465360603739045	Junction	Caudate
chr15:41660526-41668827(+)	ENSG00000174197.16	ENSG00000174197	MGA	0.163613927884605	0.510135282760529	2.5533020825982	0.0110526079313285	0.465360603739045	Junction	Caudate
chr6:169228282-169229571(-)	ENSG00000186340.14	ENSG00000186340	THBS2	0.174717661255106	2.52903865608743	2.55321161124448	0.0110554309202172	0.465360603739045	Junction	Caudate
chr22:40924483-40926268(+)	ENSG00000196236.12	ENSG00000196236	XPNPEP3	0.115547074039575	0.802846803483065	2.55308465296832	0.0110593934994402	0.465403920075913	Junction	Caudate
chr12:121260356-121263805(-)	ENSG00000110931.18	ENSG00000110931	CAMKK2	0.122480602148131	3.63997182625616	2.55251945607071	0.0110770496117101	0.466023315008702	Junction	Caudate
chr20:36207781-36208300(+)	ENSG00000088367.21	ENSG00000088367	EPB41L1	0.367080643102394	-1.62429943979352	2.55230736211056	0.0110836816710873	0.466091260686148	Junction	Caudate
chr8:90917629-90925534(+)	ENSG00000123119.11	ENSG00000123119	NECAB1	0.104262235010808	4.15237438705522	2.5522297805751	0.0110861084866658	0.466091260686148	Junction	Caudate
chr2:36851108-36855211(-)	ENSG00000115808.11	ENSG00000115808	STRN	0.084215203247548	4.05671897127952	2.55218599936537	0.0110874782088215	0.466091260686148	Junction	Caudate
chr11:6608968-6609070(+)	ENSG00000166333.13	ENSG00000166333	ILK	0.0781059385677758	2.69078007162094	2.55188146939368	0.0110970097933639	0.466245439104477	Junction	Caudate
chr11:3104378-3107262(-)	ENSG00000021762.19	ENSG00000021762	OSBPL5	0.142909862049635	0.696894234902378	2.5518810316842	0.0110970234986354	0.466245439104477	Junction	Caudate
chr1:1340504-1341666(-)	ENSG00000107404.18	ENSG00000107404	DVL1	-0.0987893453652345	2.3815637707218	-2.55172673119929	0.0111018557946193	0.466324972681058	Junction	Caudate
chr11:27374047-27376298(-)	ENSG00000205213.13	ENSG00000205213	LGR4	-0.126585444417454	1.7594255985511	-2.55142660305856	0.0111112604142894	0.466398320547309	Junction	Caudate
chr17:28330529-28331858(-)	ENSG00000109083.13	ENSG00000109083	IFT20	0.111923249621619	1.38379631835882	2.55140212358076	0.0111120278005075	0.466398320547309	Junction	Caudate
chr11:17527041-17527222(-)	ENSG00000006611.15	ENSG00000006611	USH1C	0.218562230991169	0.752997766461095	2.55125843361926	0.0111165331672048	0.466398320547309	Junction	Caudate
chr7:102376323-102395976(+)	ENSG00000128563.13	ENSG00000128563	PRKRIP1	0.326233671806726	-1.36904095685511	2.55124853580458	0.011116843570935	0.466398320547309	Junction	Caudate
chr14:70388607-70416899(-)	ENSG00000258644.5	ENSG00000258644	SYNJ2BP-COX16	0.0896028985803142	1.66703508190741	2.55107495958018	0.0111222883226015	0.466398320547309	Junction	Caudate
chr9:110457353-110458470(-)	ENSG00000165124.17	ENSG00000165124	SVEP1	0.29589322353982	-0.649709804241968	2.55089429324968	0.0111279580027283	0.466398320547309	Junction	Caudate
chr12:121337393-121342002(-)	ENSG00000089053.12	ENSG00000089053	ANAPC5	0.0664962012916651	3.48608489184841	2.55082877974009	0.0111300145876965	0.466398320547309	Junction	Caudate
chr22:30425947-30426716(+)	ENSG00000242114.5	ENSG00000242114	MTFP1	0.280181518076155	-1.16959950172802	2.55074432354257	0.0111326663172267	0.466398320547309	Junction	Caudate
chr3:33584921-33592394(-)	ENSG00000163539.16	ENSG00000163539	CLASP2	0.074003446782285	4.37618024318997	2.55064641443399	0.0111357411421784	0.466398320547309	Junction	Caudate
chr17:17146093-17147318(+)	ENSG00000133030.19	ENSG00000133030	MPRIP	0.0641624381993315	4.46518078352633	2.55061440280808	0.0111367466280825	0.466398320547309	Junction	Caudate
chr1:1756344-1756502(-)	ENSG00000008130.15	ENSG00000008130	NADK	0.0990425072022756	1.76083390553811	2.55047533265962	0.0111411157644988	0.466398320547309	Junction	Caudate
chr11:64752072-64752402(-)	ENSG00000068976.13	ENSG00000068976	PYGM	0.16145075320419	2.39318567091803	2.5504482676209	0.0111419662385438	0.466398320547309	Junction	Caudate
chr1:7737010-7737254(+)	ENSG00000171735.18	ENSG00000171735	CAMTA1	0.108353488316461	3.43305714041241	2.55042550488663	0.0111426815646094	0.466398320547309	Junction	Caudate
chr1:16635169-16643027(-)	ENSG00000215908.9	ENSG00000215908	CROCCP2	0.222611977564404	-0.458500556906551	2.55035940162499	0.0111447591124794	0.466398320547309	Junction	Caudate
chr12:7487674-7487772(-)	ENSG00000177575.12	ENSG00000177575	CD163	-0.390694763646208	-0.952404186251869	-2.55008344326032	0.0111534358908997	0.466519509373403	Junction	Caudate
chr16:89529580-89530682(+)	ENSG00000197912.13	ENSG00000197912	SPG7	0.0737688152209375	2.30186295754587	2.5500802579477	0.0111535360797562	0.466519509373403	Junction	Caudate
chr7:93341576-93348710(+)	ENSG00000004766.15	ENSG00000004766	VPS50	0.0970769859979305	1.38272357907294	2.54986394263449	0.0111603418059863	0.466565438700941	Junction	Caudate
chr3:108686585-108687975(+)	ENSG00000198919.12	ENSG00000198919	DZIP3	0.0875496195713969	2.1213761652757	2.54972788700617	0.0111646242934984	0.466565438700941	Junction	Caudate
chr14:99936127-99936246(+)	ENSG00000066629.16	ENSG00000066629	EML1	0.108893642785186	2.44845863552022	2.54959184754488	0.0111689077370146	0.466565438700941	Junction	Caudate
chr19:4323437-4323532(+)	ENSG00000105255.10	ENSG00000105255	FSD1	-0.125042963800498	1.18070679444176	-2.54939906887612	0.0111749802244516	0.466565438700941	Junction	Caudate
chr1:172042145-172044384(+)	ENSG00000197959.13	ENSG00000197959	DNM3	0.0817116976287521	3.96940868849006	2.54937389829147	0.0111757733097923	0.466565438700941	Junction	Caudate
chr1:207069529-207071508(+)	ENSG00000123836.14	ENSG00000123836	PFKFB2	0.29586865426111	-1.44861355792439	2.54928569334488	0.011178552904326	0.466565438700941	Junction	Caudate
chr7:134958113-134958208(+)	ENSG00000122786.19	ENSG00000122786	CALD1	-0.0951973973508215	2.29221498310049	-2.549260782007	0.0111793380446885	0.466565438700941	Junction	Caudate
chr15:52397467-52405286(-)	ENSG00000197535.14	ENSG00000197535	MYO5A	0.0936767479480278	4.41108820705877	2.54917082010891	0.011182173818354	0.466565438700941	Junction	Caudate
chr4:2689705-2690697(+)	ENSG00000125386.15	ENSG00000125386	FAM193A	0.118570574610069	0.924566805079558	2.54911896755093	0.0111838086029873	0.466565438700941	Junction	Caudate
chr2:68538228-68545190(+)	ENSG00000169621.9	ENSG00000169621	APLF	-0.277346475596793	-1.4291677035634	-2.54911154514337	0.0111840426308205	0.466565438700941	Junction	Caudate
chr12:112231716-112233003(-)	ENSG00000173064.11	ENSG00000173064	HECTD4	0.0852555330450969	3.1029327680945	2.54896413086492	0.0111886914941441	0.466635732891349	Junction	Caudate
chr2:60945109-60948042(-)	ENSG00000162927.13	ENSG00000162927	PUS10	0.271415887578024	-1.44741932130385	2.5487495462852	0.0111954617224013	0.466635732891349	Junction	Caudate
chr2:101859865-101863820(+)	ENSG00000071054.16	ENSG00000071054	MAP4K4	0.161973137243093	2.7628747278939	2.54868683774648	0.0111974408910811	0.466635732891349	Junction	Caudate
chr3:197149797-197183574(-)	ENSG00000075711.20	ENSG00000075711	DLG1	0.239319135925444	-0.594021434176763	2.5486851927039	0.011197492815111	0.466635732891349	Junction	Caudate
chr1:183118147-183121722(+)	ENSG00000135862.5	ENSG00000135862	LAMC1	-0.128188370487626	0.83646277420513	-2.54838889051993	0.0112068487825633	0.46674644061839	Junction	Caudate
chr6:33006842-33007079(-)	ENSG00000204252.13	ENSG00000204252	HLA-DOA	-0.318498276874286	-1.71069058206717	-2.54836661596207	0.0112075524002926	0.46674644061839	Junction	Caudate
chr10:38407741-38408802(+)	ENSG00000276805.2	ENSG00000276805	RP11-291L22.9	0.194003181247922	0.142900474955441	2.54819211915001	0.0112130658389946	0.46674644061839	Junction	Caudate
chr18:28147785-28176962(-)	ENSG00000170558.8	ENSG00000170558	CDH2	-0.103086105732854	1.50832848417145	-2.54813538619125	0.0112148589065412	0.46674644061839	Junction	Caudate
chr5:141352670-141494806(+)	ENSG00000254221.2	ENSG00000254221	PCDHGB1	0.301253387071627	-1.30672415464909	2.54807139962468	0.0112168815339579	0.46674644061839	Junction	Caudate
chr20:47347927-47355449(-)	ENSG00000101040.19	ENSG00000101040	ZMYND8	0.259945884477528	-0.79949907596548	2.54796849941122	0.0112201349111059	0.46674644061839	Junction	Caudate
chr3:194406117-194412198(-)	ENSG00000133657.14	ENSG00000133657	ATP13A3	0.0923168394417496	2.56607363404631	2.54787217191116	0.0112231812423143	0.46674644061839	Junction	Caudate
chr5:177716416-177717162(-)	ENSG00000170074.19	ENSG00000170074	FAM153A	0.327164457559094	-1.54801381853444	2.54776980962938	0.0112264192299438	0.46674644061839	Junction	Caudate
chr22:28783646-28786088(+)	ENSG00000159873.9	ENSG00000159873	CCDC117	0.111565646479412	1.53558938943493	2.547755034387	0.0112268866784147	0.46674644061839	Junction	Caudate
chr6:157184436-157189641(+)	ENSG00000049618.22	ENSG00000049618	ARID1B	0.102223798349067	1.42216448321225	2.54765021391124	0.0112302034113223	0.46674644061839	Junction	Caudate
chr11:68775433-68780639(-)	ENSG00000110090.12	ENSG00000110090	CPT1A	-0.112453981918475	1.90104785338058	-2.54749964305239	0.0112349693079717	0.46674644061839	Junction	Caudate
chr16:30006678-30006784(-)	ENSG00000149927.17	ENSG00000149927	DOC2A	0.163144114448161	0.448172088997575	2.54748435714199	0.0112354532412331	0.46674644061839	Junction	Caudate
chr11:64808100-64809664(-)	ENSG00000133895.14	ENSG00000133895	MEN1	0.110227411915605	1.19570356921989	2.5469503696918	0.0112523702993966	0.467319034268943	Junction	Caudate
chr12:6602498-6606273(-)	ENSG00000111642.14	ENSG00000111642	CHD4	0.0695606536419144	3.01556547834965	2.54686339605626	0.0112551278281855	0.467319034268943	Junction	Caudate
chr6:30061670-30061916(+)	ENSG00000066379.14	ENSG00000066379	ZNRD1	0.125753075200419	0.958563506262957	2.54665429572422	0.0112617598908124	0.467427365468544	Junction	Caudate
chr3:119409777-119413855(+)	ENSG00000031081.10	ENSG00000031081	ARHGAP31	-0.137464173029411	0.91813376829019	-2.54658076373938	0.0112640929421985	0.467427365468544	Junction	Caudate
chr4:155697123-155703931(+)	ENSG00000164116.16	ENSG00000164116	GUCY1A3	0.131271315897024	3.92432041568701	2.54642222564383	0.0112691245664148	0.467427365468544	Junction	Caudate
chr1:155679513-155773065(-)	ENSG00000163374.19-ENSG00000116580.18	ENSG00000163374	YY1AP1-GON4L	-0.164828658326364	1.41541579312393	-2.54640148169855	0.0112697830783846	0.467427365468544	Junction	Caudate
chr1:41113527-41116921(-)	ENSG00000010803.16	ENSG00000010803	SCMH1	-0.0996110411736288	1.85189692550263	-2.54618332719657	0.0112767104224316	0.467427365468544	Junction	Caudate
chr1:40301382-40301811(-)	ENSG00000049089.13	ENSG00000049089	COL9A2	0.175799359423453	2.0940936985118	2.54617600888717	0.0112769428760289	0.467427365468544	Junction	Caudate
chr6:149772248-149773137(+)	ENSG00000120265.16	ENSG00000120265	PCMT1	-0.242657901427595	-1.13174730930222	-2.54609803904614	0.0112794197200264	0.467427365468544	Junction	Caudate
chr5:7870924-7873372(+)	ENSG00000124275.14	ENSG00000124275	MTRR	0.118746026629005	1.33250318614574	2.54597436873645	0.0112833493113471	0.467427365468544	Junction	Caudate
chr15:25680309-25680809(-)	ENSG00000206190.11	ENSG00000206190	ATP10A	-0.240670007605524	-0.259938272262016	-2.54594591954862	0.0112842534493824	0.467427365468544	Junction	Caudate
chr16:28177333-28180940(-)	ENSG00000169180.11	ENSG00000169180	XPO6	0.0758177326619872	2.70342725262758	2.54528277873408	0.011305346901984	0.468144936502717	Junction	Caudate
chr11:22749262-22755845(+)	ENSG00000148935.10	ENSG00000148935	GAS2	-0.124712491849405	1.04471461897512	-2.54520570754102	0.0113078006920654	0.468144936502717	Junction	Caudate
chr21:32700106-32701960(-)	ENSG00000159082.17	ENSG00000159082	SYNJ1	0.104516501783062	2.01860556037194	2.54511918270523	0.011310556032524	0.468144936502717	Junction	Caudate
chr2:127708893-127709489(-)	ENSG00000136709.11	ENSG00000136709	WDR33	-0.103881226704175	0.913922802242717	-2.54503053227834	0.0113133796820133	0.468144936502717	Junction	Caudate
chr1:89120289-89121142(-)	ENSG00000162645.12	ENSG00000162645	GBP2	-0.291546947018034	-0.599497151331319	-2.54477710573078	0.0113214551645988	0.468356939208239	Junction	Caudate
chr10:87057783-87059149(-)	ENSG00000148672.8	ENSG00000148672	GLUD1	-0.0881718234907987	6.00745605948912	-2.54455276660682	0.011328608057774	0.468464391168354	Junction	Caudate
chr2:207567564-207570178(+)	ENSG00000118260.14	ENSG00000118260	CREB1	0.081421518001225	2.0176647618758	2.54450362092785	0.0113301755704824	0.468464391168354	Junction	Caudate
chr14:30597527-30598482(+)	ENSG00000092140.14	ENSG00000092140	G2E3	0.113543288970687	1.95435376317783	2.54440773206528	0.011333234524311	0.468464391168354	Junction	Caudate
chr1:2513040-2514001(-)	ENSG00000157881.13	ENSG00000157881	PANK4	0.112980294076531	1.39114758720308	2.54427373297377	0.0113375104668586	0.468464391168354	Junction	Caudate
chr10:5453561-5454264(+)	ENSG00000173848.18	ENSG00000173848	NET1	-0.132126876156472	2.28965320948447	-2.54423280879727	0.0113388166535549	0.468464391168354	Junction	Caudate
chr9:109091153-109093474(-)	ENSG00000106771.12	ENSG00000106771	TMEM245	-0.0973547571426338	1.2704723304494	-2.54402143712561	0.0113455651891474	0.468621170856089	Junction	Caudate
chr13:33821270-33823916(+)	ENSG00000133119.12	ENSG00000133119	RFC3	-0.167070595130332	-0.404783127389839	-2.5434328617637	0.011364375701796	0.46927595135084	Junction	Caudate
chr19:48329493-48330300(+)	ENSG00000142227.10	ENSG00000142227	EMP3	-0.190000957833122	0.403936315776906	-2.54314841381619	0.0113734764443198	0.469529544077893	Junction	Caudate
chr1:6467573-6467824(-)	ENSG00000171680.20	ENSG00000171680	PLEKHG5	-0.196407232906528	0.303906365041268	-2.54288370458044	0.0113819514925126	0.469757181136089	Junction	Caudate
chr12:26906438-26911177(-)	ENSG00000064102.14	ENSG00000064102	ASUN	0.146643121103861	1.11324878975671	2.54268288968702	0.0113883846249069	0.469790981224661	Junction	Caudate
chr2:127721989-127722590(-)	ENSG00000136709.11	ENSG00000136709	WDR33	-0.113089292949844	0.986429229481538	-2.54264675182037	0.0113895426503358	0.469790981224661	Junction	Caudate
chr17:68368745-68370443(+)	ENSG00000141337.12	ENSG00000141337	ARSG	0.180563406940195	-0.302761158881229	2.54258087296977	0.0113916539853216	0.469790981224661	Junction	Caudate
chr18:24083082-24114553(+)	ENSG00000168234.12	ENSG00000168234	TTC39C	-0.155578663710037	-0.27117456047359	-2.54241193814565	0.0113970697297677	0.46989218103629	Junction	Caudate
chr10:124966782-124971964(+)	ENSG00000019995.6	ENSG00000019995	ZRANB1	-0.0811202497555229	2.44958416148073	-2.54227880368301	0.0114013393959611	0.469946088638405	Junction	Caudate
chr10:95687720-95692919(-)	ENSG00000119977.20	ENSG00000119977	TCTN3	-0.105190447049994	1.41244153618332	-2.5421655134057	0.0114049737750594	0.469973789457967	Junction	Caudate
chr6:137198640-137200880(-)	ENSG00000027697.13	ENSG00000027697	IFNGR1	-0.127585609897642	2.76357043804954	-2.54186447828617	0.0114146360702831	0.470038177557057	Junction	Caudate
chr1:78920387-78921612(-)	ENSG00000162618.12	ENSG00000162618	ADGRL4	-0.232829791885694	-0.836008427915721	-2.5418401195339	0.0114154182297193	0.470038177557057	Junction	Caudate
chr15:30145308-30562325(+)	ENSG00000261247.1-ENSG00000178115.11	ENSG00000261247	GOLGA8T-GOLGA8Q	-0.300957142795526	-1.22110895820855	-2.54180273482476	0.0114166187454753	0.470038177557057	Junction	Caudate
chr14:24098679-24099048(+)	ENSG00000100889.11	ENSG00000100889	PCK2	-0.246507351627716	-0.927850754395631	-2.5417476691974	0.0114183872442792	0.470038177557057	Junction	Caudate
chr1:231958889-232008784(+)	ENSG00000162946.20	ENSG00000162946	DISC1	0.206715695968019	-0.405187126527571	2.5416392456495	0.0114218701103869	0.470059583142122	Junction	Caudate
chrX:153769940-153770091(+)	ENSG00000198753.11	ENSG00000198753	PLXNB3	-0.174926813919459	1.84172768813907	-2.54139043013934	0.0114298663361852	0.470131054929516	Junction	Caudate
chr3:155763919-155767508(-)	ENSG00000174928.15	ENSG00000174928	C3orf33	0.16763710402339	-0.115157040233229	2.54135437362864	0.0114310255040306	0.470131054929516	Junction	Caudate
chr7:121383011-121396161(-)	ENSG00000196937.10	ENSG00000196937	FAM3C	-0.500988847762704	-2.28709385607327	-2.5413086143553	0.0114324967533443	0.470131054929516	Junction	Caudate
chr3:196052185-196053417(-)	ENSG00000072274.12	ENSG00000072274	TFRC	-0.127681649518618	1.53517526685832	-2.54108409118586	0.0114397180536765	0.470292294502758	Junction	Caudate
chr9:127788693-127789177(+)	ENSG00000136807.12	ENSG00000136807	CDK9	-0.0727660063928984	2.72014309643165	-2.54097421516067	0.011443253458465	0.470292294502758	Junction	Caudate
chr22:36763014-36763918(-)	ENSG00000100360.14	ENSG00000100360	IFT27	0.0879693182556365	2.24904308968779	2.54091029127219	0.0114453107410977	0.470292294502758	Junction	Caudate
chr18:76910812-76912243(+)	ENSG00000130856.15	ENSG00000130856	ZNF236	0.124058697358962	0.656037166831418	2.54078274566584	0.0114494165663322	0.470339186496273	Junction	Caudate
chr17:60902704-60910531(+)	ENSG00000141376.21	ENSG00000141376	BCAS3	0.0802086681812137	2.08954677691717	2.54068847414686	0.0114524521076577	0.470342098596917	Junction	Caudate
chr13:69882496-69940039(-)	ENSG00000150361.11	ENSG00000150361	KLHL1	-0.232736887777279	-0.795194027335992	-2.54056039684618	0.0114565773435172	0.470389750400882	Junction	Caudate
chr1:101845735-101846844(-)	ENSG00000118733.16	ENSG00000118733	OLFM3	0.306729967667098	-1.65370911265034	2.5402799870485	0.0114656136726266	0.470471851541878	Junction	Caudate
chrX:44312757-44343546(-)	ENSG00000183690.12	ENSG00000183690	EFHC2	-0.300250575306179	-1.18762285160192	-2.5402168600329	0.0114676488440193	0.470471851541878	Junction	Caudate
chr11:108139042-108140064(+)	ENSG00000075239.13	ENSG00000075239	ACAT1	-0.0668813387201898	3.54696029817288	-2.54021391597261	0.0114677437663455	0.470471851541878	Junction	Caudate
chr16:56939360-56939894(+)	ENSG00000051108.14	ENSG00000051108	HERPUD1	-0.111873717827487	3.09974447906623	-2.54013033610197	0.0114704388387266	0.470471851541878	Junction	Caudate
chr22:41355863-41355953(+)	ENSG00000100403.11	ENSG00000100403	ZC3H7B	0.0667318882653504	3.39945219626926	2.53975924465242	0.0114824116741477	0.470841202404637	Junction	Caudate
chr1:161212481-161213379(+)	ENSG00000158864.12	ENSG00000158864	NDUFS2	0.0646674988012528	3.46269018449743	2.53955112044992	0.0114891314327156	0.470995013385099	Junction	Caudate
chr15:66308845-66311723(+)	ENSG00000166938.12	ENSG00000166938	DIS3L	0.0823580089668528	2.03349192265335	2.53935619870688	0.0114954280972941	0.471047515550042	Junction	Caudate
chr9:36199097-36204067(+)	ENSG00000122705.16	ENSG00000122705	CLTA	0.0578952861518029	4.66076317336725	2.53932765766746	0.0114963503322393	0.471047515550042	Junction	Caudate
chr16:30660443-30661179(+)	ENSG00000156860.15	ENSG00000156860	FBRS	0.134102230631293	0.723783481695686	2.53903811664268	0.0115057098800889	0.471293124700787	Junction	Caudate
chr4:7728463-7729586(+)	ENSG00000184985.16	ENSG00000184985	SORCS2	-0.117555426672426	1.33494840892269	-2.5389584619781	0.0115082859444743	0.471293124700787	Junction	Caudate
chr6:46631071-46636388(-)	ENSG00000146233.7	ENSG00000146233	CYP39A1	-0.257269338254204	-1.49144978657032	-2.538614186228	0.0115194258737656	0.471588509981327	Junction	Caudate
chr20:35467556-35469889(+)	ENSG00000126001.15	ENSG00000126001	CEP250	0.108775848663543	1.0717138215745	2.53844689310908	0.0115248425413519	0.471588509981327	Junction	Caudate
chr16:70233703-70234173(-)	ENSG00000261556.9	ENSG00000261556	SMG1P7	-0.179922108048372	-0.20855534673379	-2.53843330146493	0.0115252827153967	0.471588509981327	Junction	Caudate
chr21:32665072-32665942(-)	ENSG00000159082.17	ENSG00000159082	SYNJ1	0.114415026182119	2.57241995452611	2.53809675593363	0.0115361867345034	0.471588509981327	Junction	Caudate
chrX:115641505-115682578(+)				-0.461039702082787	-2.40828452629148	-2.5379058977954	0.0115423745893338	0.471588509981327	Junction	Caudate
chr5:126570860-126575419(-)	ENSG00000164904.16	ENSG00000164904	ALDH7A1	-0.0971215716003664	4.16011566948148	-2.53785478551595	0.0115440322139622	0.471588509981327	Junction	Caudate
chr11:66263953-66264045(+)	ENSG00000174996.11	ENSG00000174996	KLC2	0.100027500517709	3.00102676061208	2.53784531062255	0.0115443395179542	0.471588509981327	Junction	Caudate
chrX:154564021-154564318(+)	ENSG00000269335.5	ENSG00000269335	IKBKG	0.189895597447268	-0.633841456913356	2.53784383460103	0.0115443873911597	0.471588509981327	Junction	Caudate
chr2:113195771-113196146(+)	ENSG00000125637.15	ENSG00000125637	PSD4	-0.213689671861599	-0.951738160061789	-2.53777856798312	0.0115465044220867	0.471588509981327	Junction	Caudate
chrX:49249726-49250147(+)	ENSG00000101997.12	ENSG00000101997	CCDC22	0.12390940572762	0.523993538725329	2.53777574724973	0.0115465959250454	0.471588509981327	Junction	Caudate
chr4:139666078-139678542(+)	ENSG00000085871.8	ENSG00000085871	MGST2	-0.149059604030824	1.14595210401729	-2.53768475770059	0.0115495479198817	0.471588509981327	Junction	Caudate
chr9:137565155-137574207(-)	ENSG00000148399.12	ENSG00000148399	DPH7	-0.114903245055676	0.630976715452681	-2.53755010934623	0.0115539175809574	0.471588509981327	Junction	Caudate
chr12:123699811-123704531(+)	ENSG00000168778.11	ENSG00000168778	TCTN2	-0.137963281325065	0.601620160973549	-2.53751238154565	0.0115551422024097	0.471588509981327	Junction	Caudate
chr22:37060923-37061103(+)	ENSG00000100379.17	ENSG00000100379	KCTD17	0.178073008567724	2.75084199097349	2.53745164423638	0.011557113941427	0.471588509981327	Junction	Caudate
chr7:107929206-107929411(-)	ENSG00000091136.13	ENSG00000091136	LAMB1	0.16150128935609	0.972611429036927	2.537134828642	0.0115674037098025	0.471887014286494	Junction	Caudate
chr3:50288272-50288408(-)	ENSG00000214706.10	ENSG00000214706	IFRD2	0.140506885297588	0.202271782747312	2.53663967003288	0.0115835021782986	0.472268425291072	Junction	Caudate
chr17:17819726-17820089(-)	ENSG00000072310.16	ENSG00000072310	SREBF1	-0.168092429869708	1.92901444861832	-2.53661439477737	0.0115843244559511	0.472268425291072	Junction	Caudate
chr11:26656482-26660261(+)	ENSG00000134343.12	ENSG00000134343	ANO3	0.198317407049627	5.76381988259512	2.53657261920289	0.0115856836510107	0.472268425291072	Junction	Caudate
chr7:149477048-149477563(-)	ENSG00000181220.15	ENSG00000181220	ZNF746	-0.112071386197972	0.806171202806042	-2.53626078857324	0.0115958337485868	0.47256075628392	Junction	Caudate
chr12:121328498-121330582(-)	ENSG00000089053.12	ENSG00000089053	ANAPC5	0.0695022934477697	3.12281081152112	2.53588783510441	0.0116079837978986	0.472675129181899	Junction	Caudate
chr1:169954111-169961045(-)	ENSG00000075945.12	ENSG00000075945	KIFAP3	0.0716998169064091	3.82798879736615	2.53587432421112	0.0116084241674946	0.472675129181899	Junction	Caudate
chr7:12649545-12651840(+)	ENSG00000006747.14	ENSG00000006747	SCIN	-0.200193770131972	0.0789605099253522	-2.53583696244058	0.0116096420021803	0.472675129181899	Junction	Caudate
chr11:34071988-34076235(+)	ENSG00000135387.20	ENSG00000135387	CAPRIN1	0.0531449495456359	4.0089894705374	2.53580887231356	0.0116105576956941	0.472675129181899	Junction	Caudate
chr12:67269786-67281909(+)	ENSG00000111530.12	ENSG00000111530	CAND1	0.0867244225180512	2.78203799075865	2.53570368063771	0.0116139873487531	0.472693456357024	Junction	Caudate
chr13:39085255-39088781(+)	ENSG00000273507.4	ENSG00000273507	RP11-50D16.4	0.303490013385103	-1.0215322256698	2.53559226700058	0.011617620845638	0.472702513418606	Junction	Caudate
chr7:26670193-26684735(-)	ENSG00000005020.12	ENSG00000005020	SKAP2	0.162367840759532	0.712679857794827	2.53551415349062	0.0116201689400099	0.472702513418606	Junction	Caudate
chr8:101887228-101915808(-)	ENSG00000104490.17	ENSG00000104490	NCALD	-0.443111736747271	-2.52613108878335	-2.53513270926737	0.0116326189569637	0.4730876691931	Junction	Caudate
chr19:17209710-17210714(+)	ENSG00000099331.13	ENSG00000099331	MYO9B	0.327339732384666	-1.64511012869949	2.53384591800856	0.0116747064236498	0.47424158338167	Junction	Caudate
chrX:73563581-73577406(+)	ENSG00000204116.11	ENSG00000204116	CHIC1	0.110908623741047	1.66816823988693	2.53383061920758	0.0116752076207939	0.47424158338167	Junction	Caudate
chr8:66496493-66505374(+)	ENSG00000169085.11	ENSG00000169085	C8orf46	0.0821425591325864	3.30466402396307	2.53379058092011	0.0116765193878351	0.47424158338167	Junction	Caudate
chr20:34559454-34559735(+)	ENSG00000101460.12	ENSG00000101460	MAP1LC3A	0.0829889660258653	3.45743950503406	2.53374227570878	0.0116781021772848	0.47424158338167	Junction	Caudate
chr10:42793992-42796473(+)	ENSG00000165733.7	ENSG00000165733	BMS1	-0.091581143765414	1.91354488570064	-2.5337217586462	0.0116787745060431	0.47424158338167	Junction	Caudate
chr14:102038607-102038697(+)	ENSG00000197102.10	ENSG00000197102	DYNC1H1	0.0487217288645385	4.76910909595096	2.53371708642765	0.0116789276159608	0.47424158338167	Junction	Caudate
chr22:50248293-50248365(-)	ENSG00000100429.17	ENSG00000100429	HDAC10	-0.177914801873494	-0.529450013819837	-2.53356693105387	0.0116838492018366	0.474320029649787	Junction	Caudate
chr15:50038830-50044593(-)	ENSG00000104043.14	ENSG00000104043	ATP8B4	-0.146071792089312	1.10806756876733	-2.53323472221891	0.0116947444492829	0.474376258744442	Junction	Caudate
chr21:46112825-46114007(+)	ENSG00000142173.14	ENSG00000142173	COL6A2	-0.295151156761244	-0.512345399881052	-2.53312531675958	0.0116983345323433	0.474376258744442	Junction	Caudate
chr8:143316127-143317722(-)	ENSG00000184428.12	ENSG00000184428	TOP1MT	-0.143790783022228	0.0478744327962607	-2.53300802173642	0.0117021845974505	0.474376258744442	Junction	Caudate
chr6:35835489-35838336(-)	ENSG00000096063.15	ENSG00000096063	SRPK1	0.127486009532685	0.753861175132187	2.53300793660344	0.011702187392246	0.474376258744442	Junction	Caudate
chr21:25982478-25997359(-)	ENSG00000142192.20	ENSG00000142192	APP	-0.0769435549601708	3.17873979264215	-2.53300187110552	0.0117023865154898	0.474376258744442	Junction	Caudate
chr7:103661528-103682115(-)	ENSG00000189056.13	ENSG00000189056	RELN	0.179338567457382	1.67877918723162	2.53280329086105	0.011708907340699	0.474376258744442	Junction	Caudate
chr10:129759342-129766787(+)	ENSG00000170430.9	ENSG00000170430	MGMT	0.105370592125421	1.59748726905831	2.53278368808147	0.0117095512171231	0.474376258744442	Junction	Caudate
chr7:27827821-27828627(+)	ENSG00000106052.13	ENSG00000106052	TAX1BP1	0.0474765870220414	4.08332074769717	2.53273772223718	0.0117110611431628	0.474376258744442	Junction	Caudate
chr9:2645746-2646333(+)	ENSG00000147852.15	ENSG00000147852	VLDLR	0.132768974131141	1.37961106083647	2.53270472999575	0.0117121450078914	0.474376258744442	Junction	Caudate
chr10:119146354-119147774(-)	ENSG00000183605.16	ENSG00000183605	SFXN4	0.0993461753436954	1.3045467360996	2.5322075812779	0.0117284882100674	0.474916961339252	Junction	Caudate
chr5:129023711-129027132(+)	ENSG00000113396.12	ENSG00000113396	SLC27A6	-0.496662102516067	-2.03184418413926	-2.53190111728478	0.0117385729821666	0.474997382494244	Junction	Caudate
chr7:142961502-142961794(-)	ENSG00000197993.7	ENSG00000197993	KEL	0.305215304832382	-1.23304987096841	2.53176886537575	0.0117429273636245	0.474997382494244	Junction	Caudate
chr17:29082439-29086437(-)	ENSG00000196535.15	ENSG00000196535	MYO18A	0.0796213939578963	2.46275203100855	2.53173015257183	0.0117442022510873	0.474997382494244	Junction	Caudate
chr4:6287176-6288986(+)	ENSG00000109501.13	ENSG00000109501	WFS1	-0.115202089175786	2.21442188200358	-2.53171782863152	0.0117446081281242	0.474997382494244	Junction	Caudate
chr4:107903387-107908564(+)	ENSG00000164023.14	ENSG00000164023	SGMS2	-0.413001352459035	-2.13465210049227	-2.5316876818404	0.0117456010361362	0.474997382494244	Junction	Caudate
chr14:49829820-49853643(-)				-1.50944293669818	0.181882517320772	-2.53157657301571	0.011749261137112	0.474997382494244	Junction	Caudate
chr5:138874557-138874907(-)	ENSG00000146006.7	ENSG00000146006	LRRTM2	0.120990165187312	2.27137397834152	2.53142975777315	0.0117540990216866	0.474997382494244	Junction	Caudate
chr12:113119444-113121508(-)	ENSG00000111344.11	ENSG00000111344	RASAL1	0.168710120426686	0.890472740936704	2.53141982949137	0.0117544262443895	0.474997382494244	Junction	Caudate
chr18:657948-659640(+)	ENSG00000176890.15	ENSG00000176890	TYMS	0.32523774257023	-0.875068596356384	2.53101967994617	0.0117676213840556	0.47533842348506	Junction	Caudate
chr14:74072365-74072536(-)	ENSG00000119711.12	ENSG00000119711	ALDH6A1	-0.0857303708090806	4.33516707560873	-2.53094093779756	0.0117702194998875	0.47533842348506	Junction	Caudate
chr1:146524850-146525418(+)				-0.332910753424078	-1.5151542238855	-2.53080418742242	0.0117747328246305	0.47533842348506	Junction	Caudate
chr14:64142089-64143771(+)	ENSG00000054654.15	ENSG00000054654	SYNE2	-0.190211138284905	-0.401269536672936	-2.53070300483931	0.01177807325777	0.47533842348506	Junction	Caudate
chrX:347337-347589(-)	ENSG00000167393.17	ENSG00000167393	PPP2R3B	0.240071697530434	-1.44484257304419	2.53064724828685	0.0117799143603839	0.47533842348506	Junction	Caudate
chr4:53414723-53425871(+)	ENSG00000145216.15	ENSG00000145216	FIP1L1	-0.0655582519102407	3.12815592394863	-2.53056595725983	0.0117825990802156	0.47533842348506	Junction	Caudate
chr10:26016897-26021502(+)	ENSG00000095777.14	ENSG00000095777	MYO3A	0.209695352973338	-0.348736208765981	2.53052842632284	0.0117838387618452	0.47533842348506	Junction	Caudate
chr12:64497755-64497967(+)	ENSG00000183735.9	ENSG00000183735	TBK1	0.106098601855249	1.43210619299141	2.53029082540554	0.0117916896354538	0.47537702512498	Junction	Caudate
chr17:8265126-8265287(+)	ENSG00000178921.13	ENSG00000178921	PFAS	0.124676242093469	0.77546365164318	2.53021883369052	0.0117940693242353	0.47537702512498	Junction	Caudate
chr17:82481212-82483715(+)	ENSG00000141562.17	ENSG00000141562	NARF	0.102396911138009	1.77782185166389	2.53019027832317	0.0117950133413794	0.47537702512498	Junction	Caudate
chrX:106981020-106981344(-)	ENSG00000133131.14	ENSG00000133131	MORC4	-0.169958349419233	-0.155812053501697	-2.53013680622	0.0117967812664169	0.47537702512498	Junction	Caudate
chr10:29491020-29493213(-)	ENSG00000197321.14	ENSG00000197321	SVIL	-0.248117190010958	-1.31586876321398	-2.52988374373262	0.0118051513628475	0.47547386309167	Junction	Caudate
chr2:158678655-158680428(+)	ENSG00000144283.21	ENSG00000144283	PKP4	0.109767953867922	4.21515397626134	2.5298691773029	0.0118056333115482	0.47547386309167	Junction	Caudate
chr3:40423123-40423290(+)	ENSG00000168032.8	ENSG00000168032	ENTPD3	0.186942840951	3.10040340388574	2.52979235517962	0.0118081753582173	0.47547386309167	Junction	Caudate
chr22:17579965-17581036(+)	ENSG00000182902.13	ENSG00000182902	SLC25A18	-0.122530446317112	3.46709577028832	-2.52950348906187	0.0118177383097694	0.475539221418153	Junction	Caudate
chr5:64785580-64786523(+)	ENSG00000153015.15	ENSG00000153015	CWC27	-0.0751605756272419	2.13644936132453	-2.52947562488154	0.0118186611217174	0.475539221418153	Junction	Caudate
chr6:152404315-152407013(-)	ENSG00000131018.22	ENSG00000131018	SYNE1	-0.117928051876979	2.77129530695872	-2.52939687108078	0.0118212696540216	0.475539221418153	Junction	Caudate
chr2:112003985-112008382(+)	ENSG00000153208.16	ENSG00000153208	MERTK	-0.1200989782439	2.36147925764842	-2.52930757184443	0.0118242280988958	0.475539221418153	Junction	Caudate
chr2:97164312-97164396(+)	ENSG00000135976.16	ENSG00000135976	ANKRD36	-0.217454461958131	-0.648977657773905	-2.52929074749023	0.011824785556222	0.475539221418153	Junction	Caudate
chr2:97550160-97551288(-)	ENSG00000196912.12	ENSG00000196912	ANKRD36B	-0.667333299720647	-1.43562716290914	-2.5290920259384	0.0118313717568965	0.475604008580289	Junction	Caudate
chr4:17509364-17511949(-)	ENSG00000151552.11	ENSG00000151552	QDPR	0.132192339484639	4.68955594900337	2.5289327378201	0.011836653378611	0.475604008580289	Junction	Caudate
chrX:43732796-43736226(+)	ENSG00000189221.9	ENSG00000189221	MAOA	-0.124542012135438	2.29245195170844	-2.52884543414125	0.0118395490549469	0.475604008580289	Junction	Caudate
chr17:4892513-4892655(+)	ENSG00000141503.15	ENSG00000141503	MINK1	0.291006834157282	-1.23965953057267	2.52882050686412	0.0118403759551533	0.475604008580289	Junction	Caudate
chr11:64906194-64906333(-)	ENSG00000110046.12	ENSG00000110046	ATG2A	-0.114420859736605	0.839241651173573	-2.52865067101901	0.0118460112040399	0.475604008580289	Junction	Caudate
chr18:23253067-23253728(+)	ENSG00000134508.12	ENSG00000134508	CABLES1	-0.137348097400015	2.75366517567674	-2.52855353337041	0.0118492353590764	0.475604008580289	Junction	Caudate
chr5:65596532-65597050(-)	ENSG00000113595.14	ENSG00000113595	TRIM23	0.0787683418084149	3.17666593453411	2.52847081319983	0.0118519815906436	0.475604008580289	Junction	Caudate
chr10:102870212-102872447(+)	ENSG00000270316.1	ENSG00000270316	BORCS7-ASMT	-0.168066282870803	-0.273664583284706	-2.52840655031483	0.0118541154488099	0.475604008580289	Junction	Caudate
chr12:6016233-6016515(-)	ENSG00000110799.13	ENSG00000110799	VWF	-0.177892749260241	2.11647897944481	-2.52819869256638	0.0118610197370021	0.475604008580289	Junction	Caudate
chr3:108688925-108690786(+)	ENSG00000198919.12	ENSG00000198919	DZIP3	0.075325683745536	2.47347400874456	2.52819451571	0.0118611585138587	0.475604008580289	Junction	Caudate
chr14:49853782-49862734(-)				0.984525379457897	-2.34264762841524	2.52816640683587	0.0118620924742024	0.475604008580289	Junction	Caudate
chrX:108592875-108595508(+)	ENSG00000188153.12	ENSG00000188153	COL4A5	-0.281223656576256	-1.43605907005583	-2.52812412101472	0.0118634976086189	0.475604008580289	Junction	Caudate
chr10:87059274-87060160(-)	ENSG00000148672.8	ENSG00000148672	GLUD1	-0.0919223688481231	5.72160270304455	-2.52806783455141	0.0118653682064972	0.475604008580289	Junction	Caudate
chr20:49249712-49251526(-)	ENSG00000124201.14	ENSG00000124201	ZNFX1	-0.102558137612594	1.35531087861495	-2.52783400351918	0.0118731420485213	0.475692751075134	Junction	Caudate
chr1:70432236-70433827(+)	ENSG00000116761.11	ENSG00000116761	CTH	-0.207966879162993	-1.16739135707518	-2.52770823511898	0.0118773251633703	0.475692751075134	Junction	Caudate
chr1:44689904-44697101(+)	ENSG00000198520.10	ENSG00000198520	C1orf228	-0.27301579414859	-1.37017086520515	-2.52767566691148	0.0118784086107608	0.475692751075134	Junction	Caudate
chr20:54476013-54554932(+)	ENSG00000101134.11	ENSG00000101134	DOK5	0.134145017089705	0.679539918327052	2.52753224077562	0.011883181018585	0.475692751075134	Junction	Caudate
chr12:5952520-5953495(-)	ENSG00000110799.13	ENSG00000110799	VWF	-0.165786787253833	2.61174222394074	-2.52744885718009	0.011885956335935	0.475692751075134	Junction	Caudate
chr6:150721201-150733583(+)	ENSG00000120278.15	ENSG00000120278	PLEKHG1	-0.233304350048408	-0.0353515403113094	-2.5272030649067	0.0118941405777559	0.475692751075134	Junction	Caudate
chr1:162859659-162861007(-)	ENSG00000185860.13	ENSG00000185860	CCDC190	0.409374349687221	-1.30685298202601	2.52717785007433	0.0118949804495548	0.475692751075134	Junction	Caudate
chr11:49206173-49206777(-)	ENSG00000086205.16	ENSG00000086205	FOLH1	0.297659360013101	-1.06216388642636	2.52715586518382	0.0118957127794588	0.475692751075134	Junction	Caudate
chr7:92774832-92833090(-)	ENSG00000105810.9	ENSG00000105810	CDK6	0.122306094394324	1.06007978607746	2.52710230937031	0.0118974969237294	0.475692751075134	Junction	Caudate
chr14:20352348-20354084(+)	ENSG00000129484.13	ENSG00000129484	PARP2	0.0823852677766989	2.20533822954046	2.5271002378296	0.011897565939276	0.475692751075134	Junction	Caudate
chr22:21478102-21478584(-)	ENSG00000183506.16	ENSG00000183506	PI4KAP2	0.110796101287994	1.70781353249406	2.52684263222207	0.0119061511176765	0.475801899111449	Junction	Caudate
chr1:42497214-42498817(+)	ENSG00000186409.14	ENSG00000186409	CCDC30	-0.0973929425813751	2.40079910729674	-2.52683834700077	0.0119062939771349	0.475801899111449	Junction	Caudate
chr10:71646618-71675111(+)	ENSG00000107736.19	ENSG00000107736	CDH23	0.26897006770444	-0.749327434813735	2.52672705368525	0.0119100047756726	0.475830334339072	Junction	Caudate
chr22:39478125-39487346(+)	ENSG00000128268.11	ENSG00000128268	MGAT3	0.347383524145571	-1.60927350163687	2.52663567112147	0.0119130524693759	0.47583226945279	Junction	Caudate
chr17:801132-803681(-)	ENSG00000167693.16	ENSG00000167693	NXN	-0.196957316949392	-0.302583971680529	-2.5264163097837	0.0119203712078563	0.476004755128718	Junction	Caudate
chr9:128882251-128886014(+)	ENSG00000136802.11	ENSG00000136802	LRRC8A	-0.201809614688363	0.491764758835727	-2.526030404618	0.0119332562029238	0.476248817921893	Junction	Caudate
chr7:104168526-104188250(-)	ENSG00000164815.10	ENSG00000164815	ORC5	-0.249361555740777	-1.05210809614792	-2.52590815263897	0.0119373406614138	0.476248817921893	Junction	Caudate
chr19:1627427-1632037(-)	ENSG00000071564.14	ENSG00000071564	TCF3	-0.194302219937518	-0.502502942688081	-2.52585038162184	0.0119392712333803	0.476248817921893	Junction	Caudate
chrX:46545628-46546465(+)	ENSG00000230844.2	ENSG00000230844	ZNF674-AS1	-0.204483325989282	-0.73035114557548	-2.52576163400902	0.0119422375119067	0.476248817921893	Junction	Caudate
chr4:39869463-39872985(-)	ENSG00000121892.14	ENSG00000121892	PDS5A	0.0864766190496392	2.32783596278207	2.52572833885112	0.0119433505303187	0.476248817921893	Junction	Caudate
chr9:89605534-89605666(+)	ENSG00000130222.10	ENSG00000130222	GADD45G	-0.333446074655665	-1.02295296980269	-2.5256941218006	0.0119444944627243	0.476248817921893	Junction	Caudate
chr16:2097242-2097318(-)	ENSG00000008710.18	ENSG00000008710	PKD1	-0.105782406681179	2.32424271473271	-2.52530997983167	0.0119573436563335	0.476542695996144	Junction	Caudate
chr16:50782467-50784328(+)	ENSG00000083799.17	ENSG00000083799	CYLD	0.0721297295625488	3.69825930267027	2.5251700224477	0.0119620281580493	0.476542695996144	Junction	Caudate
chr17:7384755-7386560(+)	ENSG00000174292.12	ENSG00000174292	TNK1	0.262569632971405	-1.35579138312858	2.52513152085887	0.0119633171278946	0.476542695996144	Junction	Caudate
chr14:21474935-21476527(-)	ENSG00000129472.12	ENSG00000129472	RAB2B	0.084438651197388	2.20813382776784	2.52511470972549	0.0119638799757494	0.476542695996144	Junction	Caudate
chr2:202206804-202207252(-)	ENSG00000116030.16	ENSG00000116030	SUMO1	0.204476469918432	-0.828076086834951	2.52471146149642	0.0119773880575904	0.476790616628889	Junction	Caudate
chr1:43956461-43956559(+)	ENSG00000117408.10	ENSG00000117408	IPO13	0.0804484439218571	3.73379564236017	2.52469161659426	0.0119780531759882	0.476790616628889	Junction	Caudate
chr3:46899457-46901024(+)	ENSG00000160801.13	ENSG00000160801	PTH1R	-0.222292797883421	-0.537355612324632	-2.52459598592868	0.0119812587781463	0.476790616628889	Junction	Caudate
chr3:171157665-171161269(-)	ENSG00000154310.16	ENSG00000154310	TNIK	-0.0757992664531598	3.92608338030649	-2.52457013763453	0.0119821253608533	0.476790616628889	Junction	Caudate
chr4:36178006-36187450(-)	ENSG00000047365.11	ENSG00000047365	ARAP2	0.0713545387304155	4.1468359138453	2.52441181518511	0.0119874344524593	0.47688226576797	Junction	Caudate
chr7:75581299-75582074(-)	ENSG00000127946.16	ENSG00000127946	HIP1	0.156877447546248	1.30536357011624	2.52429767911671	0.0119912631225382	0.476914989819677	Junction	Caudate
chr14:101979493-101979718(+)	ENSG00000197102.10	ENSG00000197102	DYNC1H1	0.051246453919681	4.46171523048252	2.52387687039536	0.0120053884656362	0.477173542496186	Junction	Caudate
chrX:19684029-19687616(-)	ENSG00000147010.17	ENSG00000147010	SH3KBP1	-0.0962406095383214	2.68036593716514	-2.52383896751195	0.0120066614834724	0.477173542496186	Junction	Caudate
chrX:103786727-103787798(+)	ENSG00000123560.13	ENSG00000123560	PLP1	-0.735349927162174	-2.90934420735464	-2.52383522604994	0.0120067871518738	0.477173542496186	Junction	Caudate
chr4:83068523-83075296(+)	ENSG00000138663.8	ENSG00000138663	COPS4	0.0706467174797325	2.97675022400544	2.5237312651317	0.0120102794642235	0.477192796643893	Junction	Caudate
chr1:89117774-89120178(-)	ENSG00000162645.12	ENSG00000162645	GBP2	-0.276033753650709	-0.01383470574366	-2.52339253957719	0.0120216643908696	0.477274987753131	Junction	Caudate
chr22:44249686-44285427(-)	ENSG00000138944.7	ENSG00000138944	KIAA1644	-0.217498124060191	-0.565586093268722	-2.52339200430592	0.0120216823895045	0.477274987753131	Junction	Caudate
chr12:5949884-5951843(-)	ENSG00000110799.13	ENSG00000110799	VWF	-0.172951444189108	2.15816676878935	-2.52317999936923	0.0120288129962549	0.477274987753131	Junction	Caudate
chr4:87490394-87490759(-)	ENSG00000152583.12	ENSG00000152583	SPARCL1	-0.123900985352367	7.84103545733213	-2.52307407291615	0.0120323771527461	0.477274987753131	Junction	Caudate
chr2:151625639-151627001(-)	ENSG00000183091.19	ENSG00000183091	NEB	0.243920957776675	-1.13023704960026	2.52296717002563	0.0120359751166287	0.477274987753131	Junction	Caudate
chr4:2073030-2075451(-)	ENSG00000130997.16	ENSG00000130997	POLN	-0.270047376721011	-1.07387876110912	-2.52290281952409	0.0120381413828711	0.477274987753131	Junction	Caudate
chr1:183124877-183125396(+)	ENSG00000135862.5	ENSG00000135862	LAMC1	-0.136337582021489	0.540862254367361	-2.52279962704708	0.0120416159321143	0.477274987753131	Junction	Caudate
chr16:19075861-19077305(+)	ENSG00000167186.10	ENSG00000167186	COQ7	0.101397808476722	1.42311186448206	2.52276422611502	0.0120428081071428	0.477274987753131	Junction	Caudate
chr2:95917928-95919891(-)	ENSG00000174501.14	ENSG00000174501	ANKRD36C	-0.480120346532865	-1.69872073578457	-2.52265200034094	0.0120465881585428	0.477274987753131	Junction	Caudate
chr10:97259629-97263419(-)	ENSG00000269891.2	ENSG00000269891	ARHGAP19-SLIT1	-0.11063234237734	0.858801237024448	-2.52253353270025	0.0120505795974497	0.477274987753131	Junction	Caudate
chr1:10348734-10352630(+)	ENSG00000054523.17	ENSG00000054523	KIF1B	0.0560591908574326	4.93092142857415	2.52252393164905	0.0120509031298116	0.477274987753131	Junction	Caudate
chr17:48026476-48027675(-)	ENSG00000005243.9	ENSG00000005243	COPZ2	-0.262914419990594	-1.50574933498345	-2.52239199248764	0.0120553499455897	0.477274987753131	Junction	Caudate
chr4:185367246-185370639(-)	ENSG00000109771.15	ENSG00000109771	LRP2BP	-0.270110869268677	-0.317514274797121	-2.52233723042365	0.0120571960493077	0.477274987753131	Junction	Caudate
chr17:45475727-45477899(-)	ENSG00000225190.9	ENSG00000225190	PLEKHM1	-0.1259345856383	1.221840538998	-2.52232323495709	0.0120576678958936	0.477274987753131	Junction	Caudate
chr2:127505753-127523675(-)	ENSG00000163166.14	ENSG00000163166	IWS1	0.0812240484201414	2.28352112389796	2.52209270549722	0.0120654423871419	0.477274987753131	Junction	Caudate
chr1:52899225-52904645(-)	ENSG00000121310.16	ENSG00000121310	ECHDC2	-0.124356350175211	1.0253791572517	-2.52208720477942	0.0120656279505824	0.477274987753131	Junction	Caudate
chr3:12484518-12489783(+)	ENSG00000154743.17	ENSG00000154743	TSEN2	-0.204000103603836	-0.795055821595643	-2.52197655305466	0.0120693612600107	0.477274987753131	Junction	Caudate
chr12:6052784-6056856(-)	ENSG00000110799.13	ENSG00000110799	VWF	-0.257726630773963	-0.236683699145437	-2.5219666200014	0.0120696964443364	0.477274987753131	Junction	Caudate
chr2:166280596-166281678(-)	ENSG00000169432.14	ENSG00000169432	SCN9A	-0.234330882302331	-1.0823724846408	-2.52186207356017	0.0120732247973738	0.477274987753131	Junction	Caudate
chr8:90960849-90971065(-)	ENSG00000253250.2	ENSG00000253250	C8orf88	-0.236807267992717	-0.657598830213331	-2.52184645978242	0.0120737518277878	0.477274987753131	Junction	Caudate
chr12:132665451-132667502(-)	ENSG00000177084.16	ENSG00000177084	POLE	-0.265872134645318	-1.55223856233276	-2.52172433605308	0.0120778747215583	0.477274987753131	Junction	Caudate
chr3:79589962-79767751(-)	ENSG00000169855.19	ENSG00000169855	ROBO1	-0.305069999014212	-1.49784868289443	-2.52165501385679	0.0120802155943181	0.477274987753131	Junction	Caudate
chr15:51701245-51713332(+)	ENSG00000104112.8	ENSG00000104112	SCG3	0.0986700012329051	3.97148935336232	2.52161579286801	0.0120815401879393	0.477274987753131	Junction	Caudate
chr16:63531305-63617692(-)	ENSG00000260658.5	ENSG00000260658	RP11-368L12.1	0.264065022252181	-0.0782271433613988	2.5212223515746	0.012094834863862	0.477681242507272	Junction	Caudate
chr1:23434619-23435850(-)	ENSG00000088280.18	ENSG00000088280	ASAP3	-0.144626883691438	0.303583284734143	-2.52101105753189	0.0121019800186738	0.477737095819967	Junction	Caudate
chr11:120905494-120940346(+)	ENSG00000149403.11	ENSG00000149403	GRIK4	0.115101862746039	1.42952498186253	2.52100243757827	0.0121022715921869	0.477737095819967	Junction	Caudate
chr1:8541317-8556474(-)	ENSG00000142599.17	ENSG00000142599	RERE	-0.730567853769111	-2.62406368935759	-2.52081576781262	0.0121085873079817	0.477867506569973	Junction	Caudate
chr3:53179777-53181206(+)	ENSG00000163932.13	ENSG00000163932	PRKCD	0.164709748288671	1.02565091749265	2.52072522963745	0.0121116515990203	0.477869566322946	Junction	Caudate
chr12:124787458-124795194(-)	ENSG00000073060.15	ENSG00000073060	SCARB1	0.0888628414885724	3.15426665330309	2.52059235938754	0.0121161498807505	0.477928189602453	Junction	Caudate
chr1:167773369-167776063(+)	ENSG00000197965.11	ENSG00000197965	MPZL1	-0.177304855694481	-0.0122853489382781	-2.51969434794128	0.0121465907735021	0.478824914582238	Junction	Caudate
chr19:58388246-58393358(+)	ENSG00000083845.8	ENSG00000083845	RPS5	-0.425095097434855	-1.81300016872042	-2.51968857387176	0.0121467867235066	0.478824914582238	Junction	Caudate
chr11:64753188-64753518(-)	ENSG00000068976.13	ENSG00000068976	PYGM	0.191024107658746	1.02432128556429	2.51965466614083	0.0121479374799465	0.478824914582238	Junction	Caudate
chr2:54653854-54655069(+)	ENSG00000115306.15	ENSG00000115306	SPTBN1	0.0448839170550401	5.74432448415891	2.51952821603595	0.0121522297834943	0.478875125472274	Junction	Caudate
chr8:15417306-15623079(+)	ENSG00000104723.20	ENSG00000104723	TUSC3	0.225401053752176	1.31992743321882	2.51924915225361	0.0121617072784516	0.479129590197751	Junction	Caudate
chr10:34360260-34374873(-)	ENSG00000148498.15	ENSG00000148498	PARD3	0.174502709647218	0.365064127131273	2.51914860969097	0.012165123490965	0.479145194101689	Junction	Caudate
chr11:64751467-64751596(-)	ENSG00000068976.13	ENSG00000068976	PYGM	0.165452116165504	2.35315023473328	2.51900976416182	0.0121698425564551	0.479212092723159	Junction	Caudate
chr17:46306310-46520211(+)	ENSG00000176681.14-ENSG00000238083.7	ENSG00000176681	LRRC37A-LRRC37A2	0.812270134052758	-2.89964346333568	2.51885475120484	0.0121751130424655	0.479300666051403	Junction	Caudate
chr4:42579979-42581620(-)	ENSG00000124406.16	ENSG00000124406	ATP8A1	0.0795587694945223	4.97133122721876	2.51851025438369	0.0121868333064874	0.479519793025099	Junction	Caudate
chr7:141665055-141665186(-)	ENSG00000257093.6	ENSG00000257093	KIAA1147	0.0643201022393758	3.55686177960301	2.51826953265885	0.0121950289520933	0.479519793025099	Junction	Caudate
chr8:60836284-60836816(+)	ENSG00000171316.11	ENSG00000171316	CHD7	0.135674197404553	0.915818860026702	2.51814680910952	0.0121992091018439	0.479519793025099	Junction	Caudate
chr12:62566032-62566321(+)	ENSG00000061987.14	ENSG00000061987	MON2	0.110064330901794	1.47723292266311	2.51797081264495	0.0122052060322203	0.479519793025099	Junction	Caudate
chr17:3690151-3690426(-)	ENSG00000257950.3	ENSG00000257950	P2RX5-TAX1BP3	0.16762517256734	0.736909435845194	2.51789436028737	0.0122078118983777	0.479519793025099	Junction	Caudate
chr5:71082993-71093046(-)	ENSG00000230847.4	ENSG00000230847	RP11-195E2.1	0.493653650204524	-1.41485817784134	2.51770148091943	0.0122143883595727	0.479519793025099	Junction	Caudate
chr7:152250967-152251938(-)	ENSG00000055609.17	ENSG00000055609	KMT2C	0.0642703566154421	2.78992502352659	2.51757326584497	0.0122187617549735	0.479519793025099	Junction	Caudate
chr2:147915335-147917282(+)	ENSG00000121989.14	ENSG00000121989	ACVR2A	-0.137616561223941	0.165886873987859	-2.51756733046435	0.0122189642435714	0.479519793025099	Junction	Caudate
chr15:68145907-68146565(+)	ENSG00000033800.13	ENSG00000033800	PIAS1	-0.0688321758341589	3.43567354066517	-2.51737161157558	0.0122256429674667	0.479519793025099	Junction	Caudate
chr16:24185192-24185459(+)	ENSG00000166501.12	ENSG00000166501	PRKCB	0.181186546581159	6.11214060854877	2.51726985147521	0.0122291167184744	0.479519793025099	Junction	Caudate
chr4:107910550-107978719(-)	ENSG00000245293.2	ENSG00000245293	RP11-286E11.1	0.174981184105288	2.45735593149724	2.51726296832385	0.0122293517180407	0.479519793025099	Junction	Caudate
chr9:110443721-110445836(-)	ENSG00000165124.17	ENSG00000165124	SVEP1	0.303322021985581	-0.635462250785942	2.5172213183152	0.0122307737881459	0.479519793025099	Junction	Caudate
chrX:44242290-44248271(-)	ENSG00000183690.12	ENSG00000183690	EFHC2	-0.264663391877662	-1.00897223584298	-2.51720463227895	0.0122313435462993	0.479519793025099	Junction	Caudate
chr19:3028804-3028880(-)	ENSG00000065717.14	ENSG00000065717	TLE2	-0.262124011598469	-1.42985267941214	-2.51713862891015	0.0122335975159027	0.479519793025099	Junction	Caudate
chr11:865615-865693(+)	ENSG00000214063.10	ENSG00000214063	TSPAN4	-0.181541066471134	-0.425916427557878	-2.51696457558897	0.0122395430887465	0.479519793025099	Junction	Caudate
chr15:25087962-25089103(+)				0.469126171072042	-1.76774643823578	2.51689720413571	0.0122418451531484	0.479519793025099	Junction	Caudate
chr10:103396033-103396408(-)	ENSG00000173915.13	ENSG00000173915	USMG5	0.144712436399078	1.39911357992123	2.51683259974692	0.0122440530294045	0.479519793025099	Junction	Caudate
chrX:70492597-70495407(+)	ENSG00000082458.11	ENSG00000082458	DLG3	0.173000616696674	2.45117713740448	2.51670669799263	0.0122483567809916	0.479519793025099	Junction	Caudate
chr16:67877657-67877740(+)	ENSG00000038358.14	ENSG00000038358	EDC4	0.0776576918173748	2.63132767120393	2.51664802006077	0.0122503630525623	0.479519793025099	Junction	Caudate
chrX:101403986-101407709(-)	ENSG00000102393.9	ENSG00000102393	GLA	0.146741306098579	0.382616330916693	2.5165577745767	0.0122534492285123	0.479519793025099	Junction	Caudate
chr11:116896377-116897192(-)	ENSG00000160584.15	ENSG00000160584	SIK3	0.0724557548942637	4.09256366659569	2.51647120697469	0.0122564102796348	0.479519793025099	Junction	Caudate
chr6:152323738-152325083(-)	ENSG00000131018.22	ENSG00000131018	SYNE1	-0.094663032063983	2.88176105369729	-2.51642489684765	0.012257994582174	0.479519793025099	Junction	Caudate
chr2:115782400-115791080(+)	ENSG00000175497.16	ENSG00000175497	DPP10	0.116042360728796	1.60386519260295	2.51639445708756	0.0122590360473251	0.479519793025099	Junction	Caudate
chr9:131506221-131506402(+)	ENSG00000130714.15	ENSG00000130714	POMT1	0.0970302539731447	1.77605646393276	2.51634097261592	0.0122608661542539	0.479519793025099	Junction	Caudate
chr9:104791999-104792785(-)	ENSG00000165029.15	ENSG00000165029	ABCA1	-0.114809823432863	2.45258185158601	-2.51619482430201	0.0122658682289459	0.479519793025099	Junction	Caudate
chr5:181311073-181313828(+)	ENSG00000238035.8	ENSG00000238035		0.255056055168344	-0.756395566074777	2.51615266979195	0.0122673113471408	0.479519793025099	Junction	Caudate
chr11:83471728-83472726(-)	ENSG00000150672.16	ENSG00000150672	DLG2	0.103467561536439	4.50648216375128	2.51612193838404	0.0122683635018372	0.479519793025099	Junction	Caudate
chr14:24410209-24411075(+)	ENSG00000205978.5	ENSG00000205978	NYNRIN	-0.280201217764763	-1.56789799400163	-2.51610489348659	0.0122689471045255	0.479519793025099	Junction	Caudate
chr11:63945936-63946950(+)	ENSG00000110583.12	ENSG00000110583	NAA40	0.174742387110026	-0.629195680797155	2.5160334134277	0.0122713947894088	0.479519793025099	Junction	Caudate
chr8:47794502-47798236(-)	ENSG00000253729.7	ENSG00000253729	PRKDC	0.0782124277624618	2.48691722551375	2.5158788089351	0.0122766903819924	0.479519793025099	Junction	Caudate
chr9:3013029-3014070(-)	ENSG00000227835.8	ENSG00000227835	CARM1P1	-0.28303525460127	0.0619000716288672	-2.51587071321785	0.0122769677366541	0.479519793025099	Junction	Caudate
chr9:35105375-35105681(-)	ENSG00000005238.19	ENSG00000005238	FAM214B	-0.108439939549078	0.974633187512599	-2.51585811656067	0.0122773993020356	0.479519793025099	Junction	Caudate
chr12:22625587-22643762(+)	ENSG00000139163.15	ENSG00000139163	ETNK1	0.0841386321246511	2.75901929126651	2.51549221447861	0.012289941110337	0.479842176883019	Junction	Caudate
chr1:166927181-166935300(-)	ENSG00000143195.12	ENSG00000143195	ILDR2	0.181816491131276	-0.537058477897767	2.51541160803442	0.0122927055405832	0.479842176883019	Junction	Caudate
chr3:156515221-156516269(+)	ENSG00000169282.17	ENSG00000169282	KCNAB1	0.183149277604803	5.00277276613733	2.51535267373079	0.012294727066054	0.479842176883019	Junction	Caudate
chr10:34360260-34372497(-)	ENSG00000148498.15	ENSG00000148498	PARD3	-0.0877331303278464	2.14794959492599	-2.51512303953878	0.012302606646682	0.48003161448502	Junction	Caudate
chr12:57769679-57769771(-)	ENSG00000037897.16	ENSG00000037897	METTL1	0.18281408048398	-0.28419461363369	2.51491104307395	0.0123098849995377	0.480100938673173	Junction	Caudate
chr15:80873637-80873863(+)	ENSG00000103888.15	ENSG00000103888	CEMIP	0.271668402836966	-1.21795718306393	2.51489500833664	0.0123104356667032	0.480100938673173	Junction	Caudate
chr2:178361816-178372125(+)	ENSG00000079156.16	ENSG00000079156	OSBPL6	0.232614763527782	-0.562874640617215	2.51479352650248	0.012313921277963	0.480118852481895	Junction	Caudate
chr7:128574792-128578889(+)	ENSG00000242588.5	ENSG00000242588	RP11-274B21.14	0.239267024321397	-0.452484809227577	2.51455289969277	0.0123221896298669	0.480161036955604	Junction	Caudate
chr1:112703807-112707077(-)	ENSG00000155366.16	ENSG00000155366	RHOC	-0.144430448380225	1.99844639789229	-2.51451452866068	0.0123235085809858	0.480161036955604	Junction	Caudate
chr3:74295237-74297956(-)	ENSG00000113805.8	ENSG00000113805	CNTN3	-0.17788843424283	-0.0556246229109047	-2.51449782342757	0.0123240828394782	0.480161036955604	Junction	Caudate
chr21:46114074-46115871(+)	ENSG00000142173.14	ENSG00000142173	COL6A2	-0.254126997616823	-0.0404143901499013	-2.5143754037787	0.0123282918591442	0.480207096354833	Junction	Caudate
chr13:98446206-98446665(+)	ENSG00000152767.16	ENSG00000152767	FARP1	-0.099337691740213	1.34303336755092	-2.51417401322126	0.0123352188296754	0.480261169950406	Junction	Caudate
chr15:52425975-52428397(-)	ENSG00000197535.14	ENSG00000197535	MYO5A	0.0942939128843653	3.89795157093794	2.51414308695867	0.0123362828668311	0.480261169950406	Junction	Caudate
chr1:43592602-43598719(+)	ENSG00000142949.16	ENSG00000142949	PTPRF	0.112869100582257	1.94308896246189	2.51405406002157	0.0123393463492322	0.480261169950406	Junction	Caudate
chr13:28438346-28466902(-)	ENSG00000102755.10	ENSG00000102755	FLT1	-0.173227766865756	2.24774588314819	-2.51393837041664	0.0123433283243879	0.480261169950406	Junction	Caudate
chr10:60106060-60108187(-)	ENSG00000151150.21	ENSG00000151150	ANK3	0.1674747643852	1.54828979939732	2.5138951583584	0.0123448159537205	0.480261169950406	Junction	Caudate
chr3:183761615-183762096(+)	ENSG00000163872.15	ENSG00000163872	YEATS2	0.0801229360661133	2.44136081347936	2.51366814970548	0.0123526336305313	0.480413945970705	Junction	Caudate
chr2:84425604-84431507(-)	ENSG00000163541.11	ENSG00000163541	SUCLG1	0.0611906037463734	3.67344992377462	2.51360528759956	0.0123547992408476	0.480413945970705	Junction	Caudate
chr16:471390-482524(+)	ENSG00000090565.15	ENSG00000090565	RAB11FIP3	0.0890980300222854	2.74417625959912	2.51323403302567	0.0123675959104558	0.480710448671569	Junction	Caudate
chr6:165418552-165418634(-)	ENSG00000112541.13	ENSG00000112541	PDE10A	0.238855633877721	-0.195770654887934	2.513208268758	0.0123684844089338	0.480710448671569	Junction	Caudate
chr10:73228185-73230421(+)	ENSG00000138286.14	ENSG00000138286	FAM149B1	0.114627261721031	1.0460746665877	2.51285715612942	0.0123805984276929	0.480903450475101	Junction	Caudate
chr5:96408324-96410773(-)	ENSG00000175426.10	ENSG00000175426	PCSK1	0.199702923224086	0.915930441789403	2.51273653546058	0.012384762492254	0.480903450475101	Junction	Caudate
chr9:26928221-26928307(-)	ENSG00000137055.14	ENSG00000137055	PLAA	-0.0876227231349054	1.69127763490931	-2.51272812719394	0.0123850528087076	0.480903450475101	Junction	Caudate
chr14:67338763-67340439(-)	ENSG00000100554.11	ENSG00000100554	ATP6V1D	0.0693566478753665	4.47962318865473	2.51258186241959	0.0123901039344246	0.480903450475101	Junction	Caudate
chr7:75582152-75586752(-)	ENSG00000127946.16	ENSG00000127946	HIP1	0.146251285023284	1.92697677175984	2.51253407047839	0.0123917547841901	0.480903450475101	Junction	Caudate
chr22:19475101-19475495(-)	ENSG00000070010.18	ENSG00000070010	UFD1L	-0.213865831874139	-0.749219142233689	-2.51250015012852	0.0123929265941498	0.480903450475101	Junction	Caudate
chr15:90961055-90961617(+)	ENSG00000166965.12	ENSG00000166965	RCCD1	-0.160027526286509	-0.19990063636977	-2.51237443496868	0.0123972704002876	0.480903450475101	Junction	Caudate
chr15:80921102-80922008(+)	ENSG00000103888.15	ENSG00000103888	CEMIP	0.213443385934111	-0.550134270707253	2.51236200258872	0.0123977000469156	0.480903450475101	Junction	Caudate
chr19:46704392-46704494(-)	ENSG00000105287.12	ENSG00000105287	PRKD2	-0.246734026059096	-0.9342786783082	-2.51195276264153	0.0124118502314638	0.48118207763402	Junction	Caudate
chr1:78891693-78893097(-)	ENSG00000162618.12	ENSG00000162618	ADGRL4	-0.222756382675281	-0.366161005980726	-2.51192312290694	0.0124128756343958	0.48118207763402	Junction	Caudate
chr1:172533498-172551511(+)	ENSG00000094975.13	ENSG00000094975	SUCO	-0.100521919439039	1.00974633326933	-2.51189114545032	0.0124139819965714	0.48118207763402	Junction	Caudate
chr8:38742452-38744894(+)	ENSG00000147526.19	ENSG00000147526	TACC1	-0.27685005367907	-1.05303465572595	-2.5116580852625	0.0124220481060593	0.481271473205484	Junction	Caudate
chr18:50273427-50273563(-)	ENSG00000141644.17	ENSG00000141644	MBD1	0.161867089881269	-0.443391106433135	2.5116459133602	0.012422469498193	0.481271473205484	Junction	Caudate
chr13:28430168-28431135(-)	ENSG00000102755.10	ENSG00000102755	FLT1	-0.177861687646278	2.3950857522009	-2.51156105932039	0.0124254075043048	0.481271473205484	Junction	Caudate
chr6:46671229-46676549(+)	ENSG00000153291.15	ENSG00000153291	SLC25A27	0.28168616108943	-1.5398004708292	2.51147400095923	0.0124284224754042	0.481271473205484	Junction	Caudate
chr1:237769620-237770806(+)	ENSG00000198626.15	ENSG00000198626	RYR2	0.197132505198096	-0.343692007130665	2.51128270621607	0.0124350496049633	0.481410595370284	Junction	Caudate
chr11:65855731-65855934(-)	ENSG00000172757.12	ENSG00000172757	CFL1	0.0530461550120038	6.53864253087667	2.51114600682463	0.0124397872820731	0.481476519224421	Junction	Caudate
chrX:107926302-107926670(+)	ENSG00000080561.13	ENSG00000080561	MID2	0.133486049566496	0.272140211732021	2.51088428402731	0.0124488624519439	0.481655870278021	Junction	Caudate
chr1:248816885-248824752(-)	ENSG00000175137.10	ENSG00000175137	SH3BP5L	0.0947950683125014	1.57002648611769	2.51083727617799	0.0124504930602595	0.481655870278021	Junction	Caudate
chr1:207063830-207065035(+)	ENSG00000123836.14	ENSG00000123836	PFKFB2	0.133213797307699	2.51787792135489	2.51065169209115	0.0124569324559658	0.481689909616653	Junction	Caudate
chr2:11192362-11192450(-)	ENSG00000134318.13	ENSG00000134318	ROCK2	0.0884092740961655	3.19388060906725	2.51063691511718	0.0124574453145738	0.481689909616653	Junction	Caudate
chr17:39710482-39711927(+)	ENSG00000141736.13	ENSG00000141736	ERBB2	-0.146945228877848	1.01768493127063	-2.51024113023705	0.0124711886505609	0.481998803935501	Junction	Caudate
chr15:84546278-84554965(-)	ENSG00000189136.8	ENSG00000189136	UBE2Q2P1	-0.117610053776372	1.40881805861527	-2.51022146553794	0.0124718718439824	0.481998803935501	Junction	Caudate
chr2:132790206-132796627(-)	ENSG00000176771.15	ENSG00000176771	NCKAP5	0.145137197569744	0.662469058773281	2.51014443677312	0.012474548307338	0.481998803935501	Junction	Caudate
chr2:40178494-40321553(-)	ENSG00000183023.18	ENSG00000183023	SLC8A1	0.407473775833	-1.0218854882165	2.50995348582287	0.0124811853452167	0.48209913054739	Junction	Caudate
chr4:39244389-39244469(+)	ENSG00000157796.17	ENSG00000157796	WDR19	-0.109091198313232	1.0740246394276	-2.50973192005223	0.0124888904216414	0.48209913054739	Junction	Caudate
chr12:82354595-82356959(-)	ENSG00000133773.11	ENSG00000133773	CCDC59	-0.100130900087116	1.47213261901862	-2.50960092031933	0.0124934480011098	0.48209913054739	Junction	Caudate
chr2:237772199-237772865(+)	ENSG00000124831.18	ENSG00000124831	LRRFIP1	-0.106899700337074	1.15949670172679	-2.50952136996737	0.0124962163392884	0.48209913054739	Junction	Caudate
chr1:11736236-11745802(+)	ENSG00000177674.15	ENSG00000177674	AGTRAP	0.16111079139486	0.660327396196458	2.50950844603997	0.0124966661411632	0.48209913054739	Junction	Caudate
chr13:32155663-32157272(+)	ENSG00000073910.19	ENSG00000073910	FRY	0.129937562037902	2.07420364661912	2.50940959349639	0.0125001070620893	0.48209913054739	Junction	Caudate
chr14:50878080-50878744(+)	ENSG00000131969.14	ENSG00000131969	ABHD12B	0.285004086365612	-1.63376242897609	2.50937779872702	0.0125012139732258	0.48209913054739	Junction	Caudate
chr10:87741371-87743372(+)	ENSG00000198682.12	ENSG00000198682	PAPSS2	-0.230004628321069	-0.821845496111643	-2.50928628098037	0.0125044005815542	0.48209913054739	Junction	Caudate
chr1:74590081-74599694(-)	ENSG00000178965.13	ENSG00000178965	ERICH3	0.163304061126281	1.37512244992239	2.50928360757619	0.0125044936791838	0.48209913054739	Junction	Caudate
chr2:80574315-80581705(+)	ENSG00000066032.18	ENSG00000066032	CTNNA2	0.081773868856922	4.08294441426845	2.5088385052316	0.0125200023507399	0.482579779627037	Junction	Caudate
chr15:45376820-45378384(-)	ENSG00000171766.15	ENSG00000171766	GATM	0.113542851706244	3.58859448442573	2.50869645428596	0.0125249554201581	0.482653431481196	Junction	Caudate
chr2:159256376-159257757(-)	ENSG00000196151.10	ENSG00000196151	WDSUB1	0.109865307006829	1.20970758039513	2.50823020792828	0.0125412248625566	0.483163021963236	Junction	Caudate
chr14:105493934-105497356(+)	ENSG00000185347.17	ENSG00000185347	C14orf80	-0.208116880882544	-0.659781160347698	-2.50756263545092	0.0125645521853095	0.48394421077916	Junction	Caudate
chr11:34096674-34097195(+)	ENSG00000135387.20	ENSG00000135387	CAPRIN1	0.0457165292695495	4.32871995734962	2.50740264661009	0.0125701484818408	0.484042246758262	Junction	Caudate
chr3:68988382-68988505(-)	ENSG00000163378.13	ENSG00000163378	EOGT	-0.137736054145217	0.322104407059717	-2.50709408787488	0.0125809479051628	0.484340544808075	Junction	Caudate
chr1:161169184-161169659(+)	ENSG00000143224.17	ENSG00000143224	PPOX	0.126011431249405	0.514715877831858	2.50698277222372	0.0125848459287667	0.484373072925481	Junction	Caudate
chr3:101660029-101664537(-)	ENSG00000066422.4	ENSG00000066422	ZBTB11	0.0780806988058608	2.28134502161314	2.50670837817052	0.0125944591755066	0.484528020824956	Junction	Caudate
chr7:131509586-131510827(-)	ENSG00000128567.16	ENSG00000128567	PODXL	-0.168553885795524	1.23834348713488	-2.50661963792696	0.0125975695381043	0.484528020824956	Junction	Caudate
chr1:169468837-169469963(-)	ENSG00000117479.12	ENSG00000117479	SLC19A2	-0.225301121986583	-1.1081664357307	-2.5065273982149	0.0126008032813216	0.484528020824956	Junction	Caudate
chrX:136680877-136681889(-)	ENSG00000129675.15	ENSG00000129675	ARHGEF6	0.124760342264655	1.52183163042441	2.50651927738037	0.0126010880171684	0.484528020824956	Junction	Caudate
chr15:90231023-90231094(-)	ENSG00000185043.10	ENSG00000185043	CIB1	-0.0900175293284975	2.49536535839499	-2.50632871892611	0.0126077710931007	0.484667526997923	Junction	Caudate
chrM:7721-15820(+)				-0.476687157377928	-2.29274040205055	-2.50620323399562	0.0126121736953047	0.484719320920565	Junction	Caudate
chrX:140783660-140783714(+)				-0.909304617977151	-1.83874921322624	-2.50600719973406	0.0126190542346871	0.484843294440546	Junction	Caudate
chr13:43882364-43883770(+)	ENSG00000179630.10	ENSG00000179630	LACC1	0.159435365797681	1.5509066977389	2.50593721133847	0.012621511541377	0.484843294440546	Junction	Caudate
chr5:90863858-90965414(+)	ENSG00000164199.15	ENSG00000164199	ADGRV1	-0.115493001798642	3.49480371960224	-2.50571539704435	0.0126293022958117	0.485025129322327	Junction	Caudate
chr1:211978512-211981092(-)	ENSG00000143493.12	ENSG00000143493	INTS7	0.115643144372162	0.941353029698374	2.50554971328686	0.0126351243727117	0.485118746520225	Junction	Caudate
chr11:72233745-72234280(+)	ENSG00000165458.13	ENSG00000165458	INPPL1	-0.0934455459170472	2.14902881945422	-2.50534562379717	0.0126422992938476	0.485118746520225	Junction	Caudate
chr11:61326894-61329362(-)	ENSG00000167986.13	ENSG00000167986	DDB1	-0.0620842049623068	3.55548059020449	-2.50521662233443	0.0126468363056646	0.485118746520225	Junction	Caudate
chr14:50153174-50156998(-)	ENSG00000100485.11	ENSG00000100485	SOS2	0.0760973297207038	2.3190527307473	2.50518382050458	0.0126479901844509	0.485118746520225	Junction	Caudate
chr1:94220393-94231406(-)	ENSG00000137962.12	ENSG00000137962	ARHGAP29	-0.205788170812538	-0.529082997632908	-2.50504544542164	0.0126528588717836	0.485118746520225	Junction	Caudate
chr15:57063824-57091788(+)	ENSG00000140262.17	ENSG00000140262	TCF12	0.0896361636221348	2.65290576822663	2.50499778567122	0.0126545361518877	0.485118746520225	Junction	Caudate
chr12:117046667-117046776(-)	ENSG00000088992.17	ENSG00000088992	TESC	0.137428822445057	3.48679894310962	2.50499304275093	0.0126547030793458	0.485118746520225	Junction	Caudate
chr2:47161859-47162285(-)	ENSG00000143933.16	ENSG00000143933	CALM2	0.0839149723309016	8.57481610642192	2.50495044833843	0.0126562022807892	0.485118746520225	Junction	Caudate
chr14:74067570-74068859(-)	ENSG00000119711.12	ENSG00000119711	ALDH6A1	-0.0867523842693652	4.88469220683469	-2.50478332599788	0.0126620860335713	0.485151337348615	Junction	Caudate
chr17:47816696-47816779(-)	ENSG00000006025.11	ENSG00000006025	OSBPL7	-0.177517428521696	-0.676189533861741	-2.50475258612286	0.0126631685342617	0.485151337348615	Junction	Caudate
chr4:113049813-113174415(+)	ENSG00000145362.17	ENSG00000145362	ANK2	0.0965549705871893	3.60790562151971	2.50447645351097	0.0126728961960524	0.485382206356665	Junction	Caudate
chr9:114426414-114466266(-)	ENSG00000095397.13	ENSG00000095397	WHRN	0.147215349897057	0.754683764092468	2.50440786538688	0.0126753134631936	0.485382206356665	Junction	Caudate
chrX:71298509-71298706(+)	ENSG00000147140.15	ENSG00000147140	NONO	0.0598796538640538	3.4825098388777	2.50404749764803	0.0126880207194962	0.485585944896695	Junction	Caudate
chr5:43161607-43161708(+)	ENSG00000172262.11	ENSG00000172262	ZNF131	-0.115853515844597	0.750887246723497	-2.50399537373465	0.0126898596452092	0.485585944896695	Junction	Caudate
chr19:18919857-18920579(+)	ENSG00000105671.11	ENSG00000105671	DDX49	0.104494169772692	1.1226762348776	2.50393122692497	0.0126921230623885	0.485585944896695	Junction	Caudate
chr1:207065161-207067498(+)	ENSG00000123836.14	ENSG00000123836	PFKFB2	0.121990026567944	3.12031737601868	2.50390986609808	0.0126928768577787	0.485585944896695	Junction	Caudate
chr10:34384255-34401825(-)	ENSG00000148498.15	ENSG00000148498	PARD3	0.184422466161829	0.155530466093796	2.50370295955084	0.0127001803757964	0.485737782273391	Junction	Caudate
chr3:139369545-139371722(-)	ENSG00000184432.9	ENSG00000184432	COPB2	-0.0613255620451241	3.42608505543229	-2.50359806734069	0.0127038843534386	0.485737782273391	Junction	Caudate
chr2:128000147-128000306(-)	ENSG00000136715.17	ENSG00000136715	SAP130	-0.138471882476155	0.117014613063237	-2.50353729319366	0.0127060308631237	0.485737782273391	Junction	Caudate
chr4:78871949-78872613(+)	ENSG00000138756.17	ENSG00000138756	BMP2K	-0.109549109137024	1.85906498560092	-2.50335398156578	0.0127125072817871	0.485828095490993	Junction	Caudate
chr17:63632803-63646033(+)	ENSG00000198909.7	ENSG00000198909	MAP3K3	0.132561467199883	0.663742711607647	2.5032486741374	0.0127162291303931	0.485828095490993	Junction	Caudate
chr14:99914305-99914565(+)	ENSG00000066629.16	ENSG00000066629	EML1	0.0945648559139032	3.08909886979217	2.50309270509093	0.0127217432761087	0.485828095490993	Junction	Caudate
chr7:107961677-107962904(-)	ENSG00000091136.13	ENSG00000091136	LAMB1	0.161030634755448	0.771266902835539	2.50296411517772	0.012726291054844	0.485828095490993	Junction	Caudate
chr13:41570707-41575739(-)	ENSG00000102763.16	ENSG00000102763	VWA8	0.137637580993914	0.568640001276767	2.50295227236743	0.0127267099665556	0.485828095490993	Junction	Caudate
chr6:165333128-165336122(-)	ENSG00000112541.13	ENSG00000112541	PDE10A	0.162621378027164	4.87012144448121	2.50290924903648	0.0127282319193526	0.485828095490993	Junction	Caudate
chr11:105974408-105975127(-)				-0.267835715719031	-1.47088210963309	-2.50286410292972	0.0127298291393385	0.485828095490993	Junction	Caudate
chr1:6026446-6040516(+)	ENSG00000069424.14	ENSG00000069424	KCNAB2	-0.453211447612053	-2.0750470409385	-2.50272551188171	0.0127347334518507	0.485898379542113	Junction	Caudate
chr10:1042763-1043300(-)	ENSG00000067064.10	ENSG00000067064	IDI1	0.0933631851644876	3.47965910841827	2.5026311918378	0.0127380721091184	0.485908906013856	Junction	Caudate
chr22:38495938-38498084(-)	ENSG00000100201.19	ENSG00000100201	DDX17	0.0611300954704782	5.24779816003432	2.50246634876718	0.0127439089452284	0.485984053679196	Junction	Caudate
chr9:70863113-70864431(-)	ENSG00000083067.22	ENSG00000083067	TRPM3	-0.148981772489436	1.05167285665719	-2.50240255012199	0.0127461685935023	0.485984053679196	Junction	Caudate
chr3:156292129-156421615(+)	ENSG00000169282.17	ENSG00000169282	KCNAB1	0.194090275713319	5.0732428555557	2.5019797644794	0.0127611519978589	0.48622237148031	Junction	Caudate
chr7:122441576-122451373(-)	ENSG00000081803.15	ENSG00000081803	CADPS2	-0.122439267960789	1.031447047478	-2.5019143115093	0.0127634730309864	0.48622237148031	Junction	Caudate
chr5:70441519-70445482(+)	ENSG00000226259.10	ENSG00000226259	GTF2H2B	0.286986163181399	0.125128863718074	2.50188072563722	0.0127646641679385	0.48622237148031	Junction	Caudate
chr17:40657488-40657673(-)	ENSG00000264058.1	ENSG00000264058	RP5-1028K7.3	0.155805026119495	2.5242816812987	2.50185325078523	0.0127656386484544	0.48622237148031	Junction	Caudate
chr14:88861333-88870058(+)	ENSG00000165533.18	ENSG00000165533	TTC8	-0.0945828648539337	1.80391450241039	-2.50179393116327	0.0127677428275258	0.48622237148031	Junction	Caudate
chr9:128167165-128169051(-)	ENSG00000148337.20	ENSG00000148337	CIZ1	0.0785117177197473	2.53596389210004	2.50146877324265	0.0127792822678796	0.486543061554329	Junction	Caudate
chr1:100110484-100119017(-)	ENSG00000156876.9	ENSG00000156876	SASS6	0.230872715051409	-1.04714603388658	2.5013838562911	0.012782297387699	0.486543061554329	Junction	Caudate
chr11:62529896-62530279(-)				-0.560875792535287	-2.49744385249834	-2.5010394114763	0.0127945339645194	0.486819573934204	Junction	Caudate
chr19:36556198-36589614(-)	ENSG00000186020.12	ENSG00000186020	ZNF529	0.312847017067193	-1.63769166226903	2.50084779188993	0.0128013458515229	0.486819573934204	Junction	Caudate
chr1:172570172-172570662(+)	ENSG00000094975.13	ENSG00000094975	SUCO	-0.0818633932525119	2.0165873064248	-2.50074306017525	0.0128050703220169	0.486819573934204	Junction	Caudate
chr5:75342771-75343852(+)	ENSG00000113161.15	ENSG00000113161	HMGCR	0.108993815867797	2.40832466650311	2.50063436086078	0.0128089369063183	0.486819573934204	Junction	Caudate
chr22:45550616-45574510(+)	ENSG00000077942.18	ENSG00000077942	FBLN1	-0.18809003239397	0.286033316168248	-2.50061355208795	0.0128096772212911	0.486819573934204	Junction	Caudate
chr7:88134420-88135979(+)	ENSG00000008277.14	ENSG00000008277	ADAM22	0.0910919145585549	2.61366515898782	2.50059813260131	0.01281022582582	0.486819573934204	Junction	Caudate
chr14:24268994-24269079(-)	ENSG00000100949.14	ENSG00000100949	RABGGTA	0.104705202927594	0.828250568962605	2.50049136587963	0.0128140250143395	0.486819573934204	Junction	Caudate
chr16:1583387-1584216(-)	ENSG00000187535.13	ENSG00000187535	IFT140	-0.12647838521675	0.577913876848881	-2.50048897979516	0.012814109932236	0.486819573934204	Junction	Caudate
chr9:104829139-104830924(-)	ENSG00000165029.15	ENSG00000165029	ABCA1	-0.113998446145522	2.50829326104615	-2.5003639102981	0.0128185617061459	0.486872112683757	Junction	Caudate
chr20:44622653-44622828(-)	ENSG00000196839.12	ENSG00000196839	ADA	0.256197819353113	-0.38982837146275	2.50014311611299	0.0128264240966858	0.486976610314916	Junction	Caudate
chr10:87060826-87060914(-)	ENSG00000148672.8	ENSG00000148672	GLUD1	-0.0809731961902685	6.04850625439708	-2.50003582314259	0.0128302463018319	0.486976610314916	Junction	Caudate
chr1:29323789-29325190(+)	ENSG00000060656.19	ENSG00000060656	PTPRU	-0.172445189593145	0.041690993498783	-2.50002810002095	0.012830521469375	0.486976610314916	Junction	Caudate
chr14:64026731-64027483(+)	ENSG00000054654.15	ENSG00000054654	SYNE2	-0.180997734407243	-0.234147048222072	-2.49978636055203	0.0128391370692144	0.487158109656667	Junction	Caudate
chr2:127503577-127504683(-)	ENSG00000163166.14	ENSG00000163166	IWS1	0.110284805193441	2.10515636306237	2.49968150019738	0.0128428758922675	0.487158109656667	Junction	Caudate
chr21:39867511-39898475(+)	ENSG00000183036.10	ENSG00000183036	PCP4	0.171141475355526	7.55759597018498	2.49953917067646	0.0128479522353354	0.487158109656667	Junction	Caudate
chr5:139317106-139317595(+)	ENSG00000280987.3	ENSG00000280987	MATR3	0.0497506412375719	5.92118544683477	2.49945079370656	0.0128511051966083	0.487158109656667	Junction	Caudate
chr11:72605227-72608661(-)	ENSG00000186642.15	ENSG00000186642	PDE2A	0.140079947604535	3.43857923264126	2.49941730586251	0.0128523000977573	0.487158109656667	Junction	Caudate
chr2:151655375-151655816(-)	ENSG00000183091.19	ENSG00000183091	NEB	0.26826880220079	-0.999021025266007	2.49934172457181	0.0128549973247823	0.487158109656667	Junction	Caudate
chr3:183715263-183717650(+)	ENSG00000163872.15	ENSG00000163872	YEATS2	0.0877395129806455	1.8172372813495	2.49929127373233	0.0128567980153323	0.487158109656667	Junction	Caudate
chr17:40190532-40190639(+)	ENSG00000108352.11	ENSG00000108352	RAPGEFL1	0.133579330189969	2.29319868457394	2.49859998373537	0.0128814941038911	0.487838931110836	Junction	Caudate
chr2:151525274-151525957(-)	ENSG00000183091.19	ENSG00000183091	NEB	0.2840825410047	-1.28801618163162	2.49852934597583	0.012884019983762	0.487838931110836	Junction	Caudate
chr16:4990896-4991837(+)	ENSG00000103184.11	ENSG00000103184	SEC14L5	0.122918820113748	2.00823497777656	2.49848437722797	0.0128856282148697	0.487838931110836	Junction	Caudate
chr6:165431473-165432973(-)	ENSG00000112541.13	ENSG00000112541	PDE10A	0.158278134504247	5.45699234905459	2.49843376958901	0.0128874383246033	0.487838931110836	Junction	Caudate
chr8:71269824-71270202(-)	ENSG00000104313.17	ENSG00000104313	EYA1	0.490502012063798	-1.46734147792894	2.49835823146616	0.0128901405560455	0.487838931110836	Junction	Caudate
chr12:50081365-50081544(+)	ENSG00000110881.11	ENSG00000110881	ASIC1	0.116952178937362	2.28217567265794	2.49812509932278	0.0128984835848461	0.487966654955765	Junction	Caudate
chr6:165416282-165418634(-)	ENSG00000112541.13	ENSG00000112541	PDE10A	0.167505008314645	5.72883282783122	2.49802019259893	0.0129022394141238	0.487966654955765	Junction	Caudate
chr17:45099514-45102950(+)	ENSG00000136448.11	ENSG00000136448	NMT1	-0.0625851605267274	3.02746677462097	-2.49754934761145	0.0129191083868041	0.487966654955765	Junction	Caudate
chr3:160319940-160356012(-)	ENSG00000248710.1	ENSG00000248710	RP11-432B6.3	0.120983121238688	1.74104711503127	2.49737194823509	0.0129254691562956	0.487966654955765	Junction	Caudate
chrX:79361480-79362580(-)	ENSG00000078596.10	ENSG00000078596	ITM2A	-0.149238176513696	3.62003059576058	-2.4972506645274	0.0129298194627876	0.487966654955765	Junction	Caudate
chr2:38602601-38602856(-)	ENSG00000143889.15	ENSG00000143889	HNRNPLL	0.181111736653222	0.1041369665588	2.49720354987396	0.0129315097616329	0.487966654955765	Junction	Caudate
chr3:12576742-12581807(+)	ENSG00000075975.15	ENSG00000075975	MKRN2	-0.0665787041734728	2.40491146329111	-2.4970996252178	0.0129352388863213	0.487966654955765	Junction	Caudate
chr10:12113065-12117672(+)	ENSG00000181192.11	ENSG00000181192	DHTKD1	-0.094234801532668	1.70301591249455	-2.49705501935369	0.0129368397698417	0.487966654955765	Junction	Caudate
chr12:109209354-109212835(+)	ENSG00000076555.15	ENSG00000076555	ACACB	-0.186960115260801	0.16573450175565	-2.49697181095898	0.0129398265503222	0.487966654955765	Junction	Caudate
chr12:1820815-1827409(+)	ENSG00000166159.10	ENSG00000166159	LRTM2	0.168608586648306	1.31403793837773	2.49695842917098	0.0129403069491979	0.487966654955765	Junction	Caudate
chr2:25091402-25103636(+)	ENSG00000084710.13	ENSG00000084710	EFR3B	0.247365200294736	-0.925593151953407	2.49692353222114	0.0129415598051358	0.487966654955765	Junction	Caudate
chr14:21362325-21362793(-)	ENSG00000092201.9	ENSG00000092201	SUPT16H	-0.0693763453438062	2.42655290037348	-2.49688784932917	0.0129428409890331	0.487966654955765	Junction	Caudate
chrX:6151772-6228540(-)	ENSG00000146938.14	ENSG00000146938	NLGN4X	-0.141036587701175	0.462297243674547	-2.4968619224123	0.012943771958124	0.487966654955765	Junction	Caudate
chr2:191950408-191953678(-)	ENSG00000144339.11	ENSG00000144339	TMEFF2	0.104015070154089	2.478843811133	2.49685385392599	0.0129440616889073	0.487966654955765	Junction	Caudate
chr6:46248897-46456751(-)	ENSG00000172348.14	ENSG00000172348	RCAN2	0.132971240660163	4.02772200897447	2.4968054297388	0.0129458006711061	0.487966654955765	Junction	Caudate
chr3:156452937-156457452(+)	ENSG00000169282.17	ENSG00000169282	KCNAB1	0.158752165195762	5.6008309185837	2.49658383780608	0.012953761003363	0.487966654955765	Junction	Caudate
chrX:150596571-150598591(+)	ENSG00000171100.14	ENSG00000171100	MTM1	-0.101633375318546	1.98891949936511	-2.49657281392336	0.0129541571320225	0.487966654955765	Junction	Caudate
chr4:88437782-88439873(+)	ENSG00000138642.14	ENSG00000138642	HERC6	-0.152434877817064	0.46287359782326	-2.49646904673899	0.012957886395928	0.487966654955765	Junction	Caudate
chr6:165339359-165343390(-)	ENSG00000112541.13	ENSG00000112541	PDE10A	0.167453005579714	5.62571661745915	2.49641003428895	0.0129600076554351	0.487966654955765	Junction	Caudate
chr7:122113230-122113597(-)	ENSG00000008311.14	ENSG00000008311	AASS	-0.101381253798495	2.33984035985531	-2.49640931487125	0.0129600335175017	0.487966654955765	Junction	Caudate
chr3:42091561-42125419(+)	ENSG00000182606.14	ENSG00000182606	TRAK1	-0.161510819655071	0.166340871168107	-2.49638547542776	0.0129608905382874	0.487966654955765	Junction	Caudate
chr11:26598448-26598857(+)	ENSG00000134343.12	ENSG00000134343	ANO3	0.185064727596675	5.62112636789043	2.49634161965005	0.0129624672716911	0.487966654955765	Junction	Caudate
chr1:34089194-34164910(-)	ENSG00000121904.17	ENSG00000121904	CSMD2	-0.259884469968019	-1.35333026438785	-2.49629183170221	0.0129642574890548	0.487966654955765	Junction	Caudate
chr7:75586834-75592055(-)	ENSG00000127946.16	ENSG00000127946	HIP1	0.145356506886419	1.79333124847662	2.49599694585446	0.0129748651548207	0.488250084632898	Junction	Caudate
chr1:179900168-179901301(+)	ENSG00000143337.18	ENSG00000143337	TOR1AIP1	-0.0740457017673799	2.74923281786909	-2.49569907864158	0.0129855878906326	0.488492608731456	Junction	Caudate
chr19:13926591-13926666(+)	ENSG00000132024.17	ENSG00000132024	CC2D1A	-0.126921272952557	0.545969273180969	-2.49564686908136	0.0129874681602854	0.488492608731456	Junction	Caudate
chr19:19228640-19233788(+)	ENSG00000130287.13	ENSG00000130287	NCAN	0.107217888445774	3.739960203367	2.495199015877	0.0130036070329574	0.488983706039037	Junction	Caudate
chr6:110209224-110210706(+)	ENSG00000168438.14	ENSG00000168438	CDC40	0.0906909119440212	3.50057535008227	2.49498261976146	0.0130114114792694	0.489161239617559	Junction	Caudate
chr6:152399824-152401137(-)	ENSG00000131018.22	ENSG00000131018	SYNE1	-0.116501927139185	2.88692394575367	-2.49469822759384	0.0130216745657413	0.489431099231189	Junction	Caudate
chr17:66096633-66129745(-)	ENSG00000154240.16	ENSG00000154240	CEP112	-0.155791969243262	0.0706591334784887	-2.49454283814404	0.0130272852646323	0.489526008345314	Junction	Caudate
chr19:11435711-11436040(+)	ENSG00000130175.9	ENSG00000130175	PRKCSH	-0.175892377087048	-0.542934850842376	-2.49421455063934	0.0130391459098757	0.489638956984144	Junction	Caudate
chr9:136223854-136224006(-)	ENSG00000165661.16	ENSG00000165661	QSOX2	-0.10844857046971	0.95600935177907	-2.49420867916028	0.013039358126822	0.489638956984144	Junction	Caudate
chr11:110590810-110591976(-)	ENSG00000137727.12	ENSG00000137727	ARHGAP20	0.144197458980191	1.91969999670848	2.49420337309593	0.0130395499102301	0.489638956984144	Junction	Caudate
chr6:131596689-131598286(-)	ENSG00000112282.17	ENSG00000112282	MED23	0.11879790830469	0.943975687302942	2.4940127148582	0.0130464427601794	0.489781860838255	Junction	Caudate
chr8:17989980-17991541(+)	ENSG00000078674.17	ENSG00000078674	PCM1	0.0530439378506078	3.93625702955274	2.49388886384519	0.0130509220677455	0.489834110728135	Junction	Caudate
chr12:99053310-99084924(-)	ENSG00000185046.18	ENSG00000185046	ANKS1B	0.148745666509908	4.48076259626	2.49368308976177	0.0130583672980857	0.489870227326843	Junction	Caudate
chr1:168044672-168044899(+)	ENSG00000143164.15	ENSG00000143164	DCAF6	0.0923188289746305	3.01062617860054	2.4936487517917	0.0130596100669853	0.489870227326843	Junction	Caudate
chr20:24469754-24543019(+)	ENSG00000101463.5	ENSG00000101463	SYNDIG1	0.146881119016661	0.952248059507326	2.49360627433726	0.0130611475675546	0.489870227326843	Junction	Caudate
chr18:15184237-15185841(-)				0.212625204448068	0.13570423037563	2.49347260168256	0.0130659869895585	0.489935910161534	Junction	Caudate
chr2:151640667-151642573(-)	ENSG00000183091.19	ENSG00000183091	NEB	0.292063690294656	-1.38003700966346	2.493308083186	0.01307194532531	0.490043508001046	Junction	Caudate
chr17:49607930-49611279(-)	ENSG00000121067.17	ENSG00000121067	SPOP	0.0667700403771161	2.80970697933367	2.49322221632907	0.0130750561072786	0.490044330597627	Junction	Caudate
chr2:43527989-43541158(-)	ENSG00000115970.18	ENSG00000115970	THADA	0.0951297018020402	1.62584083527713	2.49312294406922	0.0130786533589398	0.490063381057111	Junction	Caudate
chr9:104796425-104798420(-)	ENSG00000165029.15	ENSG00000165029	ABCA1	-0.132847652473205	2.1105890007502	-2.49303360731848	0.0130818913364098	0.490068963523357	Junction	Caudate
chr4:39902461-39904039(-)	ENSG00000121892.14	ENSG00000121892	PDS5A	0.0675091638005045	2.81046839025843	2.49291891916928	0.0130860492092422	0.490108995997705	Junction	Caudate
chr2:36517543-36522091(+)	ENSG00000150938.9	ENSG00000150938	CRIM1	-0.0923845204595105	2.93565070623597	-2.49261643066506	0.0130970211733243	0.490201942716655	Junction	Caudate
chr1:28279242-28280715(+)	ENSG00000130766.4	ENSG00000130766	SESN2	-0.236546207538237	-0.856468679300662	-2.49224800346527	0.013110395918864	0.490201942716655	Junction	Caudate
chr11:107330020-107334880(-)	ENSG00000152404.15	ENSG00000152404	CWF19L2	0.0887249593009759	1.6677185394442	2.49222334191447	0.0131112916220944	0.490201942716655	Junction	Caudate
chr2:97560861-97578905(-)	ENSG00000196912.12	ENSG00000196912	ANKRD36B	-0.194290369136159	0.572695346373481	-2.49220676994184	0.0131118935437717	0.490201942716655	Junction	Caudate
chrX:153765581-153766872(+)	ENSG00000198753.11	ENSG00000198753	PLXNB3	-0.208214416585422	0.799822612621394	-2.49220408592542	0.0131119910340317	0.490201942716655	Junction	Caudate
chr3:130705772-130706947(-)	ENSG00000196455.7	ENSG00000196455	PIK3R4	0.0908655415401925	2.15776621975741	2.49206050094387	0.0131172073415642	0.490201942716655	Junction	Caudate
chr22:24423958-24433130(+)	ENSG00000128271.21	ENSG00000128271	ADORA2A	0.224261125943108	0.492366433293794	2.49204611744004	0.0131177299822521	0.490201942716655	Junction	Caudate
chr17:46932200-46938598(+)	ENSG00000108433.15	ENSG00000108433	GOSR2	-0.16238711733054	-0.114103026674977	-2.49201980072179	0.013118686277478	0.490201942716655	Junction	Caudate
chr11:61314211-61314307(-)	ENSG00000167986.13	ENSG00000167986	DDB1	-0.0583679381440432	4.15948076296926	-2.49193172796328	0.0131218871099016	0.490201942716655	Junction	Caudate
chr3:48435016-48439987(-)	ENSG00000164051.13	ENSG00000164051	CCDC51	0.282109085592221	-1.57731192448575	2.49190552754719	0.0131228394466525	0.490201942716655	Junction	Caudate
chr4:36212455-36213242(-)	ENSG00000047365.11	ENSG00000047365	ARAP2	0.112829323670366	1.44828269548944	2.49187729973485	0.0131238655441767	0.490201942716655	Junction	Caudate
chr19:11227478-11228939(-)	ENSG00000130158.13	ENSG00000130158	DOCK6	-0.246352793817652	-1.36572797321221	-2.49182934461274	0.0131256089042568	0.490201942716655	Junction	Caudate
chr2:151656024-151656152(-)	ENSG00000183091.19	ENSG00000183091	NEB	0.269634032427502	-1.45303324369105	2.49153302008449	0.0131363860442868	0.490326942009594	Junction	Caudate
chr14:73898263-73903959(+)	ENSG00000258653.3	ENSG00000258653	RP5-1021I20.4	0.088623294828494	1.8540820149963	2.49146220523101	0.0131389626993858	0.490326942009594	Junction	Caudate
chr12:109193730-109197007(+)	ENSG00000076555.15	ENSG00000076555	ACACB	-0.156255864769101	0.0971584300321277	-2.49133335697944	0.0131436520969291	0.490326942009594	Junction	Caudate
chr2:168802674-168811566(+)	ENSG00000163072.15	ENSG00000163072	NOSTRIN	-0.179946714014943	0.325286014994708	-2.49129934629951	0.0131448901543159	0.490326942009594	Junction	Caudate
chr7:75592113-75592371(-)	ENSG00000127946.16	ENSG00000127946	HIP1	0.151318632858029	1.53727570235184	2.491252200955	0.0131466065112092	0.490326942009594	Junction	Caudate
chrX:118436825-118441367(+)	ENSG00000131725.13	ENSG00000131725	WDR44	0.0820960161036417	2.32516217095523	2.49122767155736	0.0131474995985428	0.490326942009594	Junction	Caudate
chr6:44256497-44256684(-)	ENSG00000157593.17	ENSG00000157593	SLC35B2	0.135618996199655	1.30053600704449	2.49105165600032	0.0131539097037251	0.490398798902153	Junction	Caudate
chr17:29612274-29612401(+)	ENSG00000198720.12	ENSG00000198720	ANKRD13B	0.128438027268859	0.948500840561408	2.49100502145858	0.0131556084974949	0.490398798902153	Junction	Caudate
chr15:57518498-57523488(+)	ENSG00000128849.10	ENSG00000128849	CGNL1	-0.111686292187055	1.93071952325338	-2.49077044621958	0.0131641565113366	0.490602168316551	Junction	Caudate
chr1:10320137-10321708(+)	ENSG00000054523.17	ENSG00000054523	KIF1B	0.0490805029588334	5.18594200879332	2.49064418151891	0.0131687596874269	0.490658460406358	Junction	Caudate
chr11:9142846-9144096(-)	ENSG00000184014.7	ENSG00000184014	DENND5A	0.304855232092968	-1.55085176929071	2.49034728408977	0.0131795891751728	0.490946659460239	Junction	Caudate
chr9:129134895-129136470(+)	ENSG00000119383.19	ENSG00000119383	PTPA	0.0821832421904592	3.47998617874769	2.48997735609037	0.0131930935512066	0.491273775278032	Junction	Caudate
chr12:132069642-132076515(+)	ENSG00000183495.13	ENSG00000183495	EP400	-0.171214000809871	-0.350000259342587	-2.48993709991449	0.0131945638604456	0.491273775278032	Junction	Caudate
chr3:98770957-98772812(+)	ENSG00000064225.12	ENSG00000064225	ST3GAL6	0.136096579670209	0.568005211247722	2.48960257351335	0.0132067876689118	0.491500989848766	Junction	Caudate
chr15:68718811-68719143(+)	ENSG00000103647.12	ENSG00000103647	CORO2B	0.0755233080582037	4.15219948718892	2.48960052921467	0.0132068623997812	0.491500989848766	Junction	Caudate
chr17:64886887-64889680(-)	ENSG00000176809.10	ENSG00000176809	LRRC37A3	-0.321719356004791	-0.987646794720944	-2.4893797813462	0.0132149342122182	0.491574321886954	Junction	Caudate
chr10:73759795-73760017(+)	ENSG00000176986.15	ENSG00000176986	SEC24C	0.0853871270576222	1.81262979991824	2.48935170035979	0.0132159613285472	0.491574321886954	Junction	Caudate
chr17:1468497-1469530(-)	ENSG00000197879.14	ENSG00000197879	MYO1C	-0.195964611252596	-0.775012286734055	-2.48929246209382	0.0132181283149684	0.491574321886954	Junction	Caudate
chr9:72149683-72195499(+)	ENSG00000119125.16	ENSG00000119125	GDA	-0.405701202912091	-1.71603594648948	-2.4890860185611	0.0132256826606631	0.491591095445278	Junction	Caudate
chr12:10172417-10175281(+)	ENSG00000165685.8	ENSG00000165685	TMEM52B	0.327899768914818	-1.90088172027931	2.48898405336115	0.0132294152657408	0.491591095445278	Junction	Caudate
chr7:151234275-151235047(+)	ENSG00000033100.15	ENSG00000033100	CHPF2	-0.108370356242109	0.95916721672053	-2.48884864822389	0.0132343734402782	0.491591095445278	Junction	Caudate
chr18:3814274-3874153(-)	ENSG00000170579.15	ENSG00000170579	DLGAP1	0.276813284131804	-1.44660242509298	2.48879383681679	0.0132363809565133	0.491591095445278	Junction	Caudate
chr12:110013250-110018344(+)	ENSG00000076513.16	ENSG00000076513	ANKRD13A	0.199937829279469	-0.8321509874172	2.48877298554666	0.0132371447236736	0.491591095445278	Junction	Caudate
chr14:105368148-105368458(+)	ENSG00000179364.13	ENSG00000179364	PACS2	0.0734739359478622	4.31415610678162	2.48875585681424	0.0132377721661938	0.491591095445278	Junction	Caudate
chr2:151629647-151630714(-)	ENSG00000183091.19	ENSG00000183091	NEB	0.246946658162292	-0.941004902783231	2.48868768944471	0.0132402694663579	0.491591095445278	Junction	Caudate
chr3:40167240-40169949(+)	ENSG00000170011.13	ENSG00000170011	MYRIP	-0.136329462137993	0.428503041123305	-2.48833074225175	0.0132533529951511	0.491884668968219	Junction	Caudate
chr6:152520543-152526079(-)	ENSG00000131018.22	ENSG00000131018	SYNE1	-0.10447990383399	2.55753291245563	-2.48826244727692	0.013255857583828	0.491884668968219	Junction	Caudate
chr16:70535421-70538322(+)	ENSG00000189091.12	ENSG00000189091	SF3B3	0.065712517987969	2.70922294039417	2.48821827487302	0.0132574777466631	0.491884668968219	Junction	Caudate
chr12:51497125-51504028(+)	ENSG00000050438.16	ENSG00000050438	SLC4A8	0.0997141284819838	1.9289212418295	2.48801124474357	0.0132650735747176	0.49205141983375	Junction	Caudate
chr9:40290208-40291748(+)	ENSG00000240240.8	ENSG00000240240	RP11-146D12.2	0.263636479222602	-0.521266970206542	2.48766192034992	0.0132778988621645	0.492177212199392	Junction	Caudate
chr20:33789589-33790987(+)	ENSG00000131061.13	ENSG00000131061	ZNF341	0.211069191900745	-1.20931481442389	2.48758197443626	0.0132808355872466	0.492177212199392	Junction	Caudate
chr20:1983101-1992583(-)	ENSG00000101327.8	ENSG00000101327	PDYN	0.228707596456458	1.26632181119918	2.48752604797271	0.013282890326928	0.492177212199392	Junction	Caudate
chr1:43653314-43655590(+)	ENSG00000066135.12	ENSG00000066135	KDM4A	0.0793935229527845	1.80177336115935	2.48747982965799	0.0132845886018771	0.492177212199392	Junction	Caudate
chrX:79361178-79361328(-)	ENSG00000078596.10	ENSG00000078596	ITM2A	-0.142153545584191	4.26752934460137	-2.48738067499301	0.0132882326536533	0.492177212199392	Junction	Caudate
chr11:10606773-10609727(-)	ENSG00000072952.18	ENSG00000072952	MRVI1	-0.124412506057174	2.49502555409364	-2.48728559831968	0.0132917276674434	0.492177212199392	Junction	Caudate
chr4:87491691-87493581(-)	ENSG00000152583.12	ENSG00000152583	SPARCL1	-0.106869820916966	7.6378301274714	-2.48727573799218	0.0132920901792756	0.492177212199392	Junction	Caudate
chr5:153997876-154002250(-)	ENSG00000055147.18	ENSG00000055147	FAM114A2	-0.151763145316322	0.264643850529015	-2.48710418430673	0.0132983987008547	0.492177212199392	Junction	Caudate
chr4:16170730-16174203(-)	ENSG00000169762.16	ENSG00000169762	TAPT1	-0.0920896474124108	1.79947063088039	-2.48696051986879	0.0133036836987267	0.492177212199392	Junction	Caudate
chr22:38488116-38492055(-)	ENSG00000100201.19	ENSG00000100201	DDX17	0.0964306235733043	3.49295428565902	2.48694463718239	0.0133042680910822	0.492177212199392	Junction	Caudate
chr14:60817950-60818721(+)	ENSG00000020426.10	ENSG00000020426	MNAT1	-0.131353670260385	1.58684404538394	-2.48693951678318	0.0133044564974515	0.492177212199392	Junction	Caudate
chrX:104131224-104156877(-)	ENSG00000269743.2	ENSG00000269743	SLC25A53	0.117362517090457	0.901360187154678	2.48673083422665	0.0133121370391179	0.492177212199392	Junction	Caudate
chr2:9418733-9423372(-)	ENSG00000119185.12	ENSG00000119185	ITGB1BP1	0.113402501017174	2.88105585805343	2.48671127986236	0.0133128569372128	0.492177212199392	Junction	Caudate
chr5:175809069-175878651(+)	ENSG00000145920.14	ENSG00000145920	CPLX2	0.143814458105986	2.66072955423908	2.48666817081507	0.0133144441280204	0.492177212199392	Junction	Caudate
chrX:15772615-15774301(+)	ENSG00000169239.12	ENSG00000169239	CA5B	-0.140840397940439	0.813865614483402	-2.48665310065382	0.0133149990214925	0.492177212199392	Junction	Caudate
chr1:155965132-155965302(-)	ENSG00000116584.17	ENSG00000116584	ARHGEF2	0.0866065680063922	3.10880733362748	2.48592273339173	0.0133419162445663	0.492997903660006	Junction	Caudate
chr2:53887468-53887857(-)	ENSG00000068878.14	ENSG00000068878	PSME4	0.0875253523535892	2.37777936524653	2.48587529751771	0.0133436661323045	0.492997903660006	Junction	Caudate
chr2:210660656-210663122(+)	ENSG00000021826.14	ENSG00000021826	CPS1	0.271967413754534	-0.0015183555762598	2.48579784465739	0.0133465237706885	0.492997903660006	Junction	Caudate
chr8:132794818-132798771(+)	ENSG00000129292.20	ENSG00000129292	PHF20L1	0.0752582248745313	2.5093169121442	2.4853546360752	0.0133628864842913	0.493487416371698	Junction	Caudate
chr12:6026047-6029341(-)	ENSG00000110799.13	ENSG00000110799	VWF	-0.167678798783867	2.57481263548699	-2.48505863090614	0.0133738245407498	0.493776416893171	Junction	Caudate
chr3:194437216-194437310(-)	ENSG00000133657.14	ENSG00000133657	ATP13A3	0.0766743816352768	2.62562628116256	2.48465266979548	0.0133888386344552	0.494151582399446	Junction	Caudate
chr1:227033416-227034654(-)	ENSG00000143776.18	ENSG00000143776	CDC42BPA	0.0740550846893323	2.76938584764204	2.4845362885134	0.0133931456450753	0.494151582399446	Junction	Caudate
chr9:104831828-104832573(-)	ENSG00000165029.15	ENSG00000165029	ABCA1	-0.111833143265017	2.54092340049306	-2.48441643483541	0.0133975824460644	0.494151582399446	Junction	Caudate
chr12:49758763-49759220(+)	ENSG00000139644.12	ENSG00000139644	TMBIM6	-0.0658529508502254	4.99005736733475	-2.48433046587617	0.0134007656893539	0.494151582399446	Junction	Caudate
chr12:121959095-121960584(+)	ENSG00000158023.9	ENSG00000158023	WDR66	-0.200550793639007	-0.614082197609214	-2.48428723071441	0.013402366846792	0.494151582399446	Junction	Caudate
chr22:30893734-30893816(+)	ENSG00000184792.15	ENSG00000184792	OSBP2	0.0981639052203743	1.90391752082179	2.48415243287459	0.0134073599973611	0.494151582399446	Junction	Caudate
chr19:44818883-44819055(+)	ENSG00000187244.10	ENSG00000187244	BCAM	-0.164460936997024	0.198023414654113	-2.48412916930235	0.0134082218882233	0.494151582399446	Junction	Caudate
chr8:2117953-2123251(+)	ENSG00000036448.9	ENSG00000036448	MYOM2	-0.234840536122823	-1.46576795792053	-2.48392211616914	0.0134158951548363	0.494151582399446	Junction	Caudate
chr6:160073470-160073756(+)	ENSG00000197081.12	ENSG00000197081	IGF2R	-0.116562349263181	0.87391930311496	-2.48391031634132	0.013416332566788	0.494151582399446	Junction	Caudate
chr1:146849386-146852358(+)	ENSG00000276975.2	ENSG00000276975	HYDIN2	-0.190162678692481	-0.351926025562287	-2.48383872527544	0.013418986672351	0.494151582399446	Junction	Caudate
chr1:7704895-7732447(+)	ENSG00000171735.18	ENSG00000171735	CAMTA1	0.174746609185434	1.69177442519151	2.4837776584095	0.0134212509809035	0.494151582399446	Junction	Caudate
chr5:79990664-79991157(-)	ENSG00000177034.14	ENSG00000177034	MTX3	0.114015890510889	1.4639979052142	2.4835178375076	0.0134308887132721	0.494151582399446	Junction	Caudate
chr11:67583845-67584133(+)	ENSG00000084207.15	ENSG00000084207	GSTP1	-0.0824449971218632	4.07899931979936	-2.48351256057891	0.0134310845179611	0.494151582399446	Junction	Caudate
chr9:87967660-87969193(-)	ENSG00000156345.17	ENSG00000156345	CDK20	-0.129258075752939	0.568482801046686	-2.48343355218636	0.0134340164908256	0.494151582399446	Junction	Caudate
chr1:206485073-206485193(+)	ENSG00000263528.7	ENSG00000263528	IKBKE	0.212471010454903	-0.561283016461583	2.4833881523264	0.0134357015200728	0.494151582399446	Junction	Caudate
chr12:10186590-10189895(+)	ENSG00000165685.8	ENSG00000165685	TMEM52B	0.287228170173158	-1.61746063589813	2.48337061454202	0.0134363524903372	0.494151582399446	Junction	Caudate
chr12:122620609-122621880(+)	ENSG00000184445.11	ENSG00000184445	KNTC1	-0.203903910641752	-0.938837769079298	-2.48333358864217	0.0134377269154595	0.494151582399446	Junction	Caudate
chr7:142861187-142862016(+)	ENSG00000106123.11	ENSG00000106123	EPHB6	0.135731549210408	3.13249672864255	2.48314806833366	0.0134446154264504	0.494151582399446	Junction	Caudate
chr11:124660804-124669359(-)	ENSG00000110013.12	ENSG00000110013	SIAE	0.0765734352760441	2.57456786759913	2.48300508727407	0.0134499265599334	0.494151582399446	Junction	Caudate
chr3:126105926-126107140(-)	ENSG00000144908.13	ENSG00000144908	ALDH1L1	-0.133332614495015	2.69709090500838	-2.48299788325706	0.0134501942075306	0.494151582399446	Junction	Caudate
chrX:15764776-15772495(+)	ENSG00000169239.12	ENSG00000169239	CA5B	-0.155155331380056	0.978863939233842	-2.48299565517131	0.0134502769875532	0.494151582399446	Junction	Caudate
chr2:120116835-120127687(+)	ENSG00000115109.13	ENSG00000115109	EPB41L5	-0.217847049072328	-1.07847870397086	-2.48283233650291	0.0134563459934294	0.494151582399446	Junction	Caudate
chrX:41689085-41689742(+)	ENSG00000171659.13	ENSG00000171659	GPR34	-0.256399010852387	0.746817554855669	-2.48282613586052	0.0134565764603549	0.494151582399446	Junction	Caudate
chr3:40386907-40388045(+)	ENSG00000168032.8	ENSG00000168032	ENTPD3	0.282342335958485	-0.949045312157925	2.48265519652735	0.013462931352453	0.494151582399446	Junction	Caudate
chr1:59843599-59847044(+)	ENSG00000134709.10	ENSG00000134709	HOOK1	0.143029350470859	1.44096363960355	2.48227025639605	0.0134772517514324	0.494151582399446	Junction	Caudate
chr7:97733023-97733722(+)	ENSG00000006128.11	ENSG00000006128	TAC1	0.320000342075236	0.320833431943913	2.48220825964567	0.0134795593943054	0.494151582399446	Junction	Caudate
chr10:7727829-7729951(+)	ENSG00000151655.18	ENSG00000151655	ITIH2	0.407513622210217	-1.97388099518159	2.48213790128544	0.0134821786975898	0.494151582399446	Junction	Caudate
chr17:69081146-69082872(-)	ENSG00000154262.12	ENSG00000154262	ABCA6	-0.321592328564747	-1.15337062814272	-2.48201591980614	0.0134867208979304	0.494151582399446	Junction	Caudate
chr13:38968535-38970184(-)	ENSG00000133115.11	ENSG00000133115	STOML3	-0.565918869658227	-2.73665758621193	-2.48198443638266	0.0134878934603434	0.494151582399446	Junction	Caudate
chr2:151598131-151600441(-)	ENSG00000183091.19	ENSG00000183091	NEB	0.272526538137799	-0.790893257756644	2.4819728569914	0.0134883247436525	0.494151582399446	Junction	Caudate
chr16:27462487-27463540(-)	ENSG00000077235.17	ENSG00000077235	GTF3C1	0.0947353652882972	1.83702849778025	2.48192475867109	0.0134901163334268	0.494151582399446	Junction	Caudate
chrX:91879274-91882906(+)	ENSG00000102290.21	ENSG00000102290	PCDH11X	-0.28302731335941	-1.25208461678777	-2.48191601815309	0.0134904419271831	0.494151582399446	Junction	Caudate
chr9:128428834-128428929(+)	ENSG00000167123.18	ENSG00000167123	CERCAM	0.210894039366884	3.47178653521907	2.48184536963903	0.013493073916693	0.494151582399446	Junction	Caudate
chr16:18809647-18811760(-)	ENSG00000157106.16	ENSG00000157106	SMG1	0.086496449221135	2.13160145951015	2.48165303372709	0.0135002416423967	0.494151582399446	Junction	Caudate
chr9:110436505-110443544(-)	ENSG00000165124.17	ENSG00000165124	SVEP1	0.27617780354685	-0.656074308427604	2.48156898205138	0.0135033750317395	0.494151582399446	Junction	Caudate
chrX:115727334-115730287(+)				-0.274745647474815	0.759772246276855	-2.48153651656986	0.0135045854955204	0.494151582399446	Junction	Caudate
chr11:65570971-65571390(+)	ENSG00000173465.7	ENSG00000173465	SSSCA1	-0.11259896443666	1.36043278196669	-2.48151136592913	0.0135055232942594	0.494151582399446	Junction	Caudate
chr1:44697171-44698062(+)	ENSG00000198520.10	ENSG00000198520	C1orf228	-0.26492197700309	-1.58091565742578	-2.48146908589195	0.0135070999316109	0.494151582399446	Junction	Caudate
chr8:93787950-93791262(+)	ENSG00000164953.15	ENSG00000164953	TMEM67	-0.143194341450429	0.493725238058164	-2.4814205439056	0.0135089102805526	0.494151582399446	Junction	Caudate
chr1:2489379-2489759(+)	ENSG00000149527.17	ENSG00000149527	PLCH2	0.16436360056022	1.34265552816151	2.48136703524782	0.0135109061083836	0.494151582399446	Junction	Caudate
chr9:76619388-76624451(-)	ENSG00000106772.17	ENSG00000106772	PRUNE2	0.176869864350084	1.70785461520041	2.48134602996252	0.0135116896593054	0.494151582399446	Junction	Caudate
chr12:62694000-62720170(-)	ENSG00000111110.11	ENSG00000111110	PPM1H	0.0815099825408267	2.17153913015075	2.48119133062716	0.0135174615822331	0.494175868256139	Junction	Caudate
chr1:31367495-31369384(-)	ENSG00000121769.7	ENSG00000121769	FABP3	0.124907099242464	2.8825552467995	2.48116126842149	0.013518583474514	0.494175868256139	Junction	Caudate
chr6:152466079-152471596(-)	ENSG00000131018.22	ENSG00000131018	SYNE1	-0.0870008675734299	3.7219378206938	-2.48099185905563	0.0135249072115228	0.494209799902703	Junction	Caudate
chr2:178701588-178702039(-)	ENSG00000155657.25	ENSG00000155657	TTN	-0.292323482241527	-1.65182847059831	-2.48080014661568	0.0135320666454149	0.494209799902703	Junction	Caudate
chr9:72225785-72227942(+)	ENSG00000119125.16	ENSG00000119125	GDA	-0.319743412318077	-1.08930045562904	-2.4807567393254	0.0135336881420977	0.494209799902703	Junction	Caudate
chr10:71762027-71773357(-)	ENSG00000107738.19	ENSG00000107738	C10orf54	-0.158032581578588	1.32156881900497	-2.48048898249651	0.0135436941162201	0.494209799902703	Junction	Caudate
chr6:136134757-136195455(+)				0.413554776907995	-1.58786367375042	2.48045752464225	0.013544870115271	0.494209799902703	Junction	Caudate
chr17:5332153-5335183(+)	ENSG00000029725.16	ENSG00000029725	RABEP1	0.0533036965107407	3.9055990263308	2.4804411792766	0.013545481195069	0.494209799902703	Junction	Caudate
chr15:65928528-65929719(-)	ENSG00000157890.17	ENSG00000157890	MEGF11	-0.229418203625422	-0.78196343659075	-2.4803875040657	0.0135474880420853	0.494209799902703	Junction	Caudate
chr12:54399948-54400845(-)	ENSG00000161638.10	ENSG00000161638	ITGA5	-0.285980495290036	-1.04495790841425	-2.48037415660908	0.0135479871272403	0.494209799902703	Junction	Caudate
chr5:77329058-77331401(+)	ENSG00000113231.13	ENSG00000113231	PDE8B	0.118052462612782	2.84221798912934	2.48033577625919	0.013549422327686	0.494209799902703	Junction	Caudate
chr12:10609942-10610621(-)	ENSG00000111196.9	ENSG00000111196	MAGOHB	0.101121330285088	1.57827662764783	2.48030261024856	0.0135506626509723	0.494209799902703	Junction	Caudate
chr1:51303193-51305080(-)	ENSG00000085831.15	ENSG00000085831	TTC39A	-0.217099905473104	-0.753077371206284	-2.47989715862398	0.0135658336387694	0.49450242726311	Junction	Caudate
chr5:111507443-111512384(-)	ENSG00000164211.12	ENSG00000164211	STARD4	0.134279830434724	1.55341116787888	2.47983893120175	0.0135680136001513	0.49450242726311	Junction	Caudate
chr19:19866000-19878480(+)	ENSG00000256771.2	ENSG00000256771	ZNF253	0.157898766246384	1.11236203577488	2.47972134550742	0.0135724168077385	0.49450242726311	Junction	Caudate
chr11:64758516-64758602(-)	ENSG00000068976.13	ENSG00000068976	PYGM	0.158632363367054	1.90649465139384	2.47947365817533	0.0135816960515418	0.49450242726311	Junction	Caudate
chr11:47326553-47326737(+)	ENSG00000110514.19	ENSG00000110514	MADD	0.203508907903136	-0.598696999009075	2.47946862744326	0.0135818845788488	0.49450242726311	Junction	Caudate
chr9:105694773-105705596(+)	ENSG00000095209.11	ENSG00000095209	TMEM38B	-0.135998579775476	0.442594365932725	-2.479441651655	0.0135828955394425	0.49450242726311	Junction	Caudate
chr1:202777095-202808101(-)	ENSG00000117139.16	ENSG00000117139	KDM5B	0.115928430227939	1.01661600591453	2.47933045899756	0.0135870633657539	0.49450242726311	Junction	Caudate
chr1:8551357-8556474(-)	ENSG00000142599.17	ENSG00000142599	RERE	-0.222412678894376	-0.575218642115538	-2.479275507096	0.0135891235426259	0.49450242726311	Junction	Caudate
chr16:71079953-71088300(-)	ENSG00000157423.17	ENSG00000157423	HYDIN	-0.292063790087807	0.144419014660687	-2.47927217425494	0.0135892485015722	0.49450242726311	Junction	Caudate
chr7:75327764-75351835(-)	ENSG00000278416.1	ENSG00000278416	PMS2P2	-0.32462794821727	-0.111860012759653	-2.4792270140108	0.0135909418050398	0.49450242726311	Junction	Caudate
chr18:13117644-13124631(+)	ENSG00000101639.18	ENSG00000101639	CEP192	0.151474694869037	0.226300754665668	2.47917286245485	0.0135929724884615	0.49450242726311	Junction	Caudate
chr18:5393479-5395066(-)	ENSG00000082397.17	ENSG00000082397	EPB41L3	-0.280979662806096	-1.08893050292481	-2.47866206318169	0.0136121407060106	0.494994069462802	Junction	Caudate
chr15:68719235-68719412(+)	ENSG00000103647.12	ENSG00000103647	CORO2B	0.0720641941491151	3.74534200222013	2.47864645179795	0.0136127269150092	0.494994069462802	Junction	Caudate
chr13:43412989-43484008(-)	ENSG00000120658.13	ENSG00000120658	ENOX1	0.122765792547798	0.661946124004094	2.47852462254249	0.0136173023846853	0.49504698059815	Junction	Caudate
chr4:128466773-128470049(+)	ENSG00000251432.6	ENSG00000251432	RP11-420A23.1	-0.25727683266584	-1.25730049814446	-2.47841826807334	0.0136212977918277	0.495078784575821	Junction	Caudate
chr11:72826244-72826517(+)	ENSG00000168010.10	ENSG00000168010	ATG16L2	0.131499490678552	0.637733461817931	2.47800663012512	0.0136367715513496	0.495527669862945	Junction	Caudate
chr2:26234356-26236854(-)	ENSG00000084754.10	ENSG00000084754	HADHA	-0.0686852508826709	3.82762711086353	-2.47786847828071	0.013641968268711	0.495568016557608	Junction	Caudate
chr21:32681649-32684037(-)	ENSG00000159082.17	ENSG00000159082	SYNJ1	0.111602746715567	3.25033700095809	2.47781104507028	0.0136441291920809	0.495568016557608	Junction	Caudate
chr2:203068476-203077751(+)	ENSG00000144426.18	ENSG00000144426	NBEAL1	0.0996069357285711	1.26666133836455	2.47771149900255	0.013647875329833	0.495590620525978	Junction	Caudate
chr1:211944970-211946606(-)	ENSG00000143493.12	ENSG00000143493	INTS7	0.1267975392002	0.874447141105157	2.47760118633729	0.0136520277036953	0.495627962286328	Junction	Caudate
chrX:134899166-134899279(-)	ENSG00000101928.12	ENSG00000101928	MOSPD1	0.200394728060392	-0.806416960668514	2.47745380819988	0.0136575770389794	0.495711937500589	Junction	Caudate
chr6:134262149-134317391(-)	ENSG00000118515.11	ENSG00000118515	SGK1	0.0949634727942914	1.91330536083055	2.47729414185832	0.0136635913281201	0.495711937500589	Junction	Caudate
chr1:172602788-172608746(+)	ENSG00000094975.13	ENSG00000094975	SUCO	-0.0769297022251277	1.85097923779343	-2.47728134775699	0.0136640733561322	0.495711937500589	Junction	Caudate
chr6:33069887-33073470(-)	ENSG00000231389.7	ENSG00000231389	HLA-DPA1	0.238270908631618	2.48410802362242	2.47720794790144	0.0136668390458719	0.495711937500589	Junction	Caudate
chr19:21034185-21098184(+)	ENSG00000118620.12-ENSG00000160352.15	ENSG00000118620	ZNF430-ZNF714	0.444207025748759	-0.804628027953314	2.47690685347238	0.013678189410087	0.495746323631764	Junction	Caudate
chr2:97536373-97536467(-)	ENSG00000196912.12	ENSG00000196912	ANKRD36B	-0.668915041407234	-0.381511933322505	-2.4768851782549	0.0136790068237211	0.495746323631764	Junction	Caudate
chr12:106067956-106070773(-)	ENSG00000074590.13	ENSG00000074590	NUAK1	0.0979228384098431	1.82359329372893	2.47680242403738	0.0136821280408789	0.495746323631764	Junction	Caudate
chr15:89211902-89215059(-)	ENSG00000140522.11	ENSG00000140522	RLBP1	0.223640530595974	-0.284057252935538	2.4767807857717	0.013682944269297	0.495746323631764	Junction	Caudate
chr20:44887743-44901530(+)	ENSG00000166913.12	ENSG00000166913	YWHAB	0.121286389556189	1.4528805986469	2.47676841388908	0.0136834109749984	0.495746323631764	Junction	Caudate
chr16:21469920-21471653(-)	ENSG00000180747.15	ENSG00000180747	SMG1P3	-0.133881561776459	2.42803823350741	-2.47661313773467	0.0136892696724748	0.495780998482802	Junction	Caudate
chr11:121060086-121086777(+)	ENSG00000154114.12	ENSG00000154114	TBCEL	0.0937564137026221	1.38180474069114	2.47657740919374	0.0136906180545424	0.495780998482802	Junction	Caudate
chr7:134201577-134221778(+)	ENSG00000155530.2	ENSG00000155530	LRGUK	-0.179902809919926	-0.265777421678449	-2.47615121267069	0.0137067116386595	0.496191181157276	Junction	Caudate
chr14:91995516-91999239(-)	ENSG00000100815.12	ENSG00000100815	TRIP11	0.105849266767445	1.26777386005036	2.47603398329547	0.0137111412712314	0.496191181157276	Junction	Caudate
chr11:17461826-17463437(-)	ENSG00000006071.12	ENSG00000006071	ABCC8	-0.177962598482181	-0.0756677359725768	-2.47592428528716	0.0137152874728568	0.496191181157276	Junction	Caudate
chr2:105092570-105093529(+)	ENSG00000135972.8	ENSG00000135972	MRPS9	-0.0756890208110301	2.1803097327974	-2.47590405228047	0.0137160523312664	0.496191181157276	Junction	Caudate
chr17:28573935-28574066(-)	ENSG00000109107.13	ENSG00000109107	ALDOC	-0.0976266260127686	6.37319681586714	-2.47585499392696	0.0137179070171125	0.496191181157276	Junction	Caudate
chrX:153775104-153775224(+)	ENSG00000198753.11	ENSG00000198753	PLXNB3	-0.185425831497828	1.42364088844875	-2.4757734976549	0.0137209885329765	0.496191181157276	Junction	Caudate
chr2:95917928-95918013(-)	ENSG00000174501.14	ENSG00000174501	ANKRD36C	0.150079453399414	1.5071418594456	2.47569815207126	0.0137238380265876	0.496191181157276	Junction	Caudate
chrX:43712797-43728172(+)	ENSG00000189221.9	ENSG00000189221	MAOA	-0.123940201925706	2.12934475195669	-2.47520862698763	0.0137423641503525	0.496747795045208	Junction	Caudate
chr4:36148508-36150899(-)	ENSG00000047365.11	ENSG00000047365	ARAP2	0.06275194866573	4.05071279211822	2.47484527148816	0.0137561297073374	0.497132113455371	Junction	Caudate
chr9:7165358-7169797(+)	ENSG00000107077.17	ENSG00000107077	KDM4C	0.108122532788476	1.20146991936876	2.47467956433533	0.0137624115047235	0.497147776017376	Junction	Caudate
chr15:58611992-58621470(-)	ENSG00000137845.14	ENSG00000137845	ADAM10	0.0559105867280565	3.67098270017534	2.4746685184845	0.0137628303326084	0.497147776017376	Junction	Caudate
chr1:805892-808573(-)	ENSG00000230092.7	ENSG00000230092	RP11-206L10.8	-0.117938681519108	2.50964492240341	-2.47450146341706	0.0137691659731637	0.497218502389659	Junction	Caudate
chr1:29315508-29316001(+)	ENSG00000060656.19	ENSG00000060656	PTPRU	-0.277727705215875	-1.67487576648872	-2.47438261131377	0.0137736750680674	0.497218502389659	Junction	Caudate
chr2:96303331-96304704(-)	ENSG00000144028.14	ENSG00000144028	SNRNP200	-0.0636628331709977	3.3972280982598	-2.47436902839912	0.0137741904696032	0.497218502389659	Junction	Caudate
chr1:151525791-151526974(+)	ENSG00000143375.14	ENSG00000143375	CGN	0.238108163719572	-1.18524250729199	2.47417154789099	0.0137816857676006	0.497348801406469	Junction	Caudate
chr12:117311593-117330344(-)	ENSG00000089250.18	ENSG00000089250	NOS1	0.127603861996061	2.06057978928794	2.47407721350211	0.0137852674695995	0.497348801406469	Junction	Caudate
chr10:89701681-89705293(+)	ENSG00000138182.14	ENSG00000138182	KIF20B	-0.199781701432329	-0.906651484068371	-2.47395060176859	0.0137900759795815	0.497348801406469	Junction	Caudate
chr3:9683245-9684584(+)	ENSG00000163719.19	ENSG00000163719	MTMR14	-0.10089242919591	1.1031122628351	-2.47386869202527	0.0137931875719347	0.497348801406469	Junction	Caudate
chr1:186394016-186398312(+)	ENSG00000157181.15	ENSG00000157181	C1orf27	-0.0806769610957371	2.2920546527852	-2.47380295937067	0.0137956850781845	0.497348801406469	Junction	Caudate
chr10:119073938-119080627(-)	ENSG00000107581.12	ENSG00000107581	EIF3A	0.059767095558183	3.13204540252506	2.47371141666988	0.01379916390269	0.497348801406469	Junction	Caudate
chr20:62311785-62311919(-)	ENSG00000130702.14	ENSG00000130702	LAMA5	-0.212709313003869	-0.826742924083546	-2.47369614749364	0.0137997442407266	0.497348801406469	Junction	Caudate
chr2:96022276-96022667(-)	ENSG00000186281.12	ENSG00000186281	GPAT2	0.180186819781734	1.15724863263233	2.47360815865135	0.0138030888683869	0.497356359066451	Junction	Caudate
chr5:62355255-62357690(+)	ENSG00000068796.16	ENSG00000068796	KIF2A	0.0928525738994625	3.18350016839603	2.47339057643733	0.0138113626788427	0.497541482515529	Junction	Caudate
chr14:104709384-104709619(+)	ENSG00000203485.12	ENSG00000203485	INF2	0.102495649229178	3.94208871820071	2.47329707145879	0.0138149196620946	0.497556641178503	Junction	Caudate
chr19:38921668-38922237(-)	ENSG00000104835.14	ENSG00000104835	SARS2	0.166074733322856	-0.332722216057743	2.47306332750079	0.013823814969337	0.497602744570714	Junction	Caudate
chr6:110213161-110215285(+)	ENSG00000168438.14	ENSG00000168438	CDC40	0.0984724568095869	2.31652672587004	2.47303871793076	0.0138247518009167	0.497602744570714	Junction	Caudate
chr8:129880459-129903311(-)	ENSG00000153310.18	ENSG00000153310	FAM49B	0.158585164700792	0.963729102843395	2.47292478969013	0.0138290895289363	0.497602744570714	Junction	Caudate
chr17:30769065-30769871(+)	ENSG00000264538.6	ENSG00000264538	SUZ12P1	0.0779250605793524	3.5032223622363	2.47286805892401	0.0138312499580793	0.497602744570714	Junction	Caudate
chr5:151742960-151751703(-)	ENSG00000177556.11	ENSG00000177556	ATOX1	0.43827416546268	-2.02954226066513	2.47285145958913	0.0138318821528954	0.497602744570714	Junction	Caudate
chr12:6582749-6582847(-)	ENSG00000111642.14	ENSG00000111642	CHD4	0.0587061848447059	3.16854150068246	2.47272297453468	0.0138367764434928	0.497665967526667	Junction	Caudate
chr19:44886001-44886132(+)	ENSG00000130202.9	ENSG00000130202	NECTIN2	-0.229697376260237	-1.10619137303302	-2.47249882599544	0.0138453184508217	0.49780853842417	Junction	Caudate
chr19:15238446-15238742(-)	ENSG00000141867.17	ENSG00000141867	BRD4	-0.166684148700606	-0.327341654375793	-2.47241704209331	0.013848436291902	0.49780853842417	Junction	Caudate
chr5:7804693-7816865(+)	ENSG00000078295.16	ENSG00000078295	ADCY2	-0.108236286965787	2.57880000221546	-2.47230153997286	0.0138528406299821	0.49780853842417	Junction	Caudate
chr22:50437604-50437842(+)	ENSG00000100239.15	ENSG00000100239	PPP6R2	0.0710222334793946	2.65531421419558	2.47227679222145	0.0138537844751392	0.49780853842417	Junction	Caudate
chrX:85264431-85265117(+)	ENSG00000147180.16	ENSG00000147180	ZNF711	-0.083448747187697	1.80689576922321	-2.47205633927066	0.0138621947628343	0.49780853842417	Junction	Caudate
chr2:111785478-111788233(-)	ENSG00000153107.11	ENSG00000153107	ANAPC1	-0.099482485265157	1.55124662908006	-2.4719865753818	0.0138648572000967	0.49780853842417	Junction	Caudate
chr9:3485105-3488775(-)	ENSG00000080298.15	ENSG00000080298	RFX3	-0.248393561113434	-1.33638039034804	-2.47197917015841	0.0138651398362744	0.49780853842417	Junction	Caudate
chr15:22523202-22534067(+)	ENSG00000276550.4	ENSG00000276550	HERC2P2	-0.343718179918798	-1.85029477011754	-2.47196075747854	0.0138658426176893	0.49780853842417	Junction	Caudate
chr10:121974082-121974389(-)	ENSG00000107672.14	ENSG00000107672	NSMCE4A	0.293595834160054	-1.56954842736192	2.47179064736661	0.0138723369316357	0.497849507837151	Junction	Caudate
chr12:171162-171246(+)	ENSG00000120645.11	ENSG00000120645	IQSEC3	0.294183329937803	-1.66557378530402	2.4717664786223	0.0138732598433536	0.497849507837151	Junction	Caudate
chr2:216148277-216160067(+)	ENSG00000079246.15	ENSG00000079246	XRCC5	-0.0467797499741392	4.38436541121307	-2.4716072081803	0.0138793431322359	0.497955175922483	Junction	Caudate
chr1:155746689-155746795(+)	ENSG00000203761.5	ENSG00000203761	MSTO2P	-0.249988270274856	-0.412843380191634	-2.47144484355137	0.0138855470361554	0.498065122605935	Junction	Caudate
chr14:94208567-94230586(+)	ENSG00000119698.11	ENSG00000119698	PPP4R4	0.157270296855062	1.30662016174702	2.47113499014755	0.0138973932631599	0.498371477985019	Junction	Caudate
chr21:45999219-45999656(+)	ENSG00000142156.14	ENSG00000142156	COL6A1	-0.134555205384687	1.39868732570354	-2.47102110232818	0.0139017496404504	0.498371477985019	Junction	Caudate
chr14:103729847-103732619(+)	ENSG00000100711.13	ENSG00000100711	ZFYVE21	-0.0838094960437259	2.53398226977949	-2.47097504117361	0.0139035118913438	0.498371477985019	Junction	Caudate
chr11:68773430-68775315(-)	ENSG00000110090.12	ENSG00000110090	CPT1A	-0.107335460849226	2.05641163448804	-2.47063652618823	0.0139164691908726	0.498723252119255	Junction	Caudate
chr11:62831263-62831953(-)	ENSG00000162236.11	ENSG00000162236	STX5	0.135421062438216	0.563570286380746	2.47048398827727	0.0139223113639974	0.498771463748061	Junction	Caudate
chr6:152417016-152419568(-)	ENSG00000131018.22	ENSG00000131018	SYNE1	-0.10698952816503	2.93605960755232	-2.47039187435312	0.0139258403623609	0.498771463748061	Junction	Caudate
chr3:52440824-52440933(-)	ENSG00000010319.6	ENSG00000010319	SEMA3G	-0.22782869784807	-0.566063859676406	-2.47035518908704	0.0139272460409953	0.498771463748061	Junction	Caudate
chr16:70908435-70908652(-)	ENSG00000157423.17	ENSG00000157423	HYDIN	-0.272590542722726	-0.894571417294137	-2.47020403368923	0.0139330392272287	0.498866322139435	Junction	Caudate
chr2:224886186-224886458(-)	ENSG00000135905.18	ENSG00000135905	DOCK10	0.147030319799493	2.43677217104614	2.4700432653602	0.0139392031824558	0.49890591486298	Junction	Caudate
chr10:87053405-87057690(-)	ENSG00000148672.8	ENSG00000148672	GLUD1	-0.0846036168857106	5.97930739938552	-2.46978290975447	0.0139491905000898	0.49890591486298	Junction	Caudate
chr3:15240854-15241452(+)	ENSG00000131375.9	ENSG00000131375	CAPN7	0.131316523698671	0.655678786343441	2.4697528812311	0.0139503428108624	0.49890591486298	Junction	Caudate
chr6:33176487-33176720(-)	ENSG00000204248.10	ENSG00000204248	COL11A2	0.269583012702709	-0.800729785719936	2.46974588289242	0.0139506113763496	0.49890591486298	Junction	Caudate
chr17:5338139-5346789(+)	ENSG00000029725.16	ENSG00000029725	RABEP1	0.0527403572699059	3.72016698019333	2.46962846401454	0.0139551180803318	0.49890591486298	Junction	Caudate
chr17:80237104-80237521(+)	ENSG00000181045.14	ENSG00000181045	SLC26A11	-0.133330302011391	0.3946902584873	-2.46959080552794	0.0139565637399726	0.49890591486298	Junction	Caudate
chr2:113596204-113596380(+)	ENSG00000146556.14	ENSG00000146556	WASH2P	-0.389221528827853	-0.833187915971367	-2.4695369423081	0.0139586317086174	0.49890591486298	Junction	Caudate
chr8:22115763-22116299(-)	ENSG00000168453.14	ENSG00000168453	HR	0.182804791000081	0.344251591250399	2.46951946972761	0.0139593025910921	0.49890591486298	Junction	Caudate
chr2:53900018-53901349(-)	ENSG00000068878.14	ENSG00000068878	PSME4	0.0842348929096176	2.28146568949858	2.46929775238623	0.0139678181991965	0.49909782822129	Junction	Caudate
chr4:6866264-6871573(+)	ENSG00000170871.11	ENSG00000170871	KIAA0232	-0.320341741100005	-1.30916007373845	-2.46918023061775	0.0139723337825931	0.499110926590332	Junction	Caudate
chr8:125073325-125074997(-)	ENSG00000164961.15	ENSG00000164961	KIAA0196	0.0982950207052865	1.91022936704508	2.46912446998353	0.013974476747017	0.499110926590332	Junction	Caudate
chr20:50568479-50574516(+)	ENSG00000196396.9	ENSG00000196396	PTPN1	-0.0909751255257628	1.76343120714081	-2.46883218032943	0.0139857146402125	0.499248443290098	Junction	Caudate
chr2:74368132-74368727(-)	ENSG00000204843.12	ENSG00000204843	DCTN1	0.0522259132828539	4.60979244128798	2.46879699737919	0.0139870678869692	0.499248443290098	Junction	Caudate
chr7:103553564-103553659(-)	ENSG00000189056.13	ENSG00000189056	RELN	0.173057591086282	1.27999635565458	2.46877880666896	0.0139877676043144	0.499248443290098	Junction	Caudate
chr2:101282058-101286080(-)	ENSG00000163162.8	ENSG00000163162	RNF149	-0.105314162180416	1.39211688914604	-2.46858960274273	0.0139950472941097	0.499372735808382	Junction	Caudate
chr9:76826733-76846514(-)	ENSG00000106772.17	ENSG00000106772	PRUNE2	0.157720887159476	2.85805399804287	2.46820781585366	0.0140097469058282	0.499372735808382	Junction	Caudate
chr5:79739404-79743826(+)	ENSG00000164309.14	ENSG00000164309	CMYA5	-0.223864866188504	-1.20232952093851	-2.46817540074464	0.0140109955867083	0.499372735808382	Junction	Caudate
chr2:95951409-95953938(-)	ENSG00000174501.14	ENSG00000174501	ANKRD36C	0.118755244829536	1.12778664262449	2.46814519648536	0.0140121591909409	0.499372735808382	Junction	Caudate
chr1:42498917-42534888(+)	ENSG00000186409.14	ENSG00000186409	CCDC30	-0.231241694756075	-0.885655735985298	-2.46809361902934	0.0140141463850195	0.499372735808382	Junction	Caudate
chr2:71428652-71431326(+)	ENSG00000075292.18	ENSG00000075292	ZNF638	0.0700373644990694	3.31822848275128	2.46798759622745	0.0140182320524924	0.499372735808382	Junction	Caudate
chr1:36841940-36850310(-)	ENSG00000163873.9	ENSG00000163873	GRIK3	0.149173403071189	0.355620091772808	2.46798636945125	0.014018279333401	0.499372735808382	Junction	Caudate
chr9:100513334-100516674(+)	ENSG00000251349.3	ENSG00000251349	MSANTD3-TMEFF1	0.0661677499351728	5.64612417676634	2.46798496170684	0.0140183335891394	0.499372735808382	Junction	Caudate
chr5:90643042-90643802(+)	ENSG00000164199.15	ENSG00000164199	ADGRV1	-0.153122112753544	2.38709590898852	-2.46791429182643	0.0140210575091608	0.499372735808382	Junction	Caudate
chr4:108824228-108825195(-)	ENSG00000188517.14	ENSG00000188517	COL25A1	0.196431643201488	1.67422960869271	2.46784778533802	0.0140236213825551	0.499372735808382	Junction	Caudate
chr21:8210114-8254323(+)				-0.509033558950719	-2.28036576546815	-2.4677893615642	0.0140258740041737	0.499372735808382	Junction	Caudate
chr6:13229668-13230036(+)	ENSG00000112137.17	ENSG00000112137	PHACTR1	-0.238290138178561	-1.32500439287005	-2.46767130771737	0.0140304267366639	0.499422751126705	Junction	Caudate
chr2:86753559-86765026(+)	ENSG00000153561.12	ENSG00000153561	RMND5A	0.065964816002703	3.11794800141724	2.46751676912158	0.0140363884780421	0.499492240804092	Junction	Caudate
chr7:2541837-2542119(-)	ENSG00000106009.15	ENSG00000106009	BRAT1	-0.121853448241851	0.859155645984157	-2.46745749551125	0.014038675712231	0.499492240804092	Junction	Caudate
chr4:98404603-98416744(+)	ENSG00000138698.14	ENSG00000138698	RAP1GDS1	0.0884586340205399	3.71243394803254	2.46715011725745	0.0140505420391956	0.499802353031026	Junction	Caudate
chr12:123484273-123485632(-)	ENSG00000188026.12	ENSG00000188026	RILPL1	0.125002238151929	0.768300101393607	2.46701261840603	0.0140558530538191	0.499879194572609	Junction	Caudate
chr3:42699146-42699757(-)	ENSG00000010282.14	ENSG00000010282	HHATL	0.148658473856601	2.83114498955765	2.46644237819296	0.014077898075097	0.499892873483991	Junction	Caudate
chr19:35871746-35871857(+)	ENSG00000105290.11	ENSG00000105290	APLP1	0.0969627016372147	6.01827375132769	2.46643325686938	0.0140782509467912	0.499892873483991	Junction	Caudate
chr2:15604510-15605949(+)	ENSG00000079785.14	ENSG00000079785	DDX1	0.0543207639195795	3.67085853152785	2.4664330449076	0.0140782591469349	0.499892873483991	Junction	Caudate
chr12:48823467-48823680(+)	ENSG00000167535.7	ENSG00000167535	CACNB3	0.144216011702217	2.12799932778352	2.46639052021168	0.0140799043810437	0.499892873483991	Junction	Caudate
chr17:19282078-19282949(+)	ENSG00000072134.15	ENSG00000072134	EPN2	0.0894523539371587	2.77301287646276	2.4663455041023	0.0140816461908224	0.499892873483991	Junction	Caudate
chr15:23309736-23310187(+)	ENSG00000274471.1	ENSG00000274471	RP11-228M15.1	0.4851237782689	-2.01135291431541	2.46632952022911	0.0140822647012699	0.499892873483991	Junction	Caudate
chr19:1032459-1032558(+)	ENSG00000064666.14	ENSG00000064666	CNN2	-0.25673482754827	-0.954767069517688	-2.46628004636837	0.0140841792896593	0.499892873483991	Junction	Caudate
chr21:8218602-8401484(+)				0.421674889543224	1.15826109033852	2.46608179888017	0.0140918535807403	0.499892873483991	Junction	Caudate
chr7:129451748-129453226(+)	ENSG00000128578.9	ENSG00000128578	STRIP2	0.148687500472242	4.38737210827955	2.46602287399529	0.0140941353160091	0.499892873483991	Junction	Caudate
chr11:65868057-65868294(-)	ENSG00000172638.12	ENSG00000172638	EFEMP2	-0.107469091097129	1.64906516748403	-2.46595816584478	0.0140966413724615	0.499892873483991	Junction	Caudate
chrX:71244894-71245338(-)	ENSG00000147130.14	ENSG00000147130	ZMYM3	0.082477578820293	2.01804904857605	2.46585711071416	0.0141005558864382	0.499892873483991	Junction	Caudate
chr17:64005374-64006630(-)	ENSG00000108622.10	ENSG00000108622	ICAM2	-0.163171477506911	1.67880071697283	-2.46584788143742	0.0141009134435649	0.499892873483991	Junction	Caudate
chr17:63483559-63483848(+)	ENSG00000159640.15	ENSG00000159640	ACE	0.163830586275602	1.04785699896984	2.46579975337631	0.0141027781327525	0.499892873483991	Junction	Caudate
chr10:69195266-69196991(+)	ENSG00000156502.13	ENSG00000156502	SUPV3L1	0.117891050109389	0.644956327087687	2.46574849526738	0.0141047643337483	0.499892873483991	Junction	Caudate
chr3:78938928-79125455(-)	ENSG00000169855.19	ENSG00000169855	ROBO1	-0.245247738295009	-1.03918485243174	-2.46573937670164	0.0141051176951097	0.499892873483991	Junction	Caudate
chr3:39138388-39138555(+)	ENSG00000168026.17	ENSG00000168026	TTC21A	-0.212050932558309	-1.07369216201744	-2.46569977707115	0.0141066523453377	0.499892873483991	Junction	Caudate
chr5:40958262-40959448(+)	ENSG00000112936.18	ENSG00000112936	C7	-0.301112012032475	-1.62999143453588	-2.46523556909292	0.0141246533669353	0.500338760342885	Junction	Caudate
chr11:67464697-67464802(-)	ENSG00000172663.8	ENSG00000172663	TMEM134	-0.104386663213887	1.23603469857397	-2.46521265546419	0.0141255424366579	0.500338760342885	Junction	Caudate
chr17:63714109-63723297(-)	ENSG00000125695.12	ENSG00000125695	RP11-51F16.8	0.141460683865727	0.348581525215869	2.4649277975427	0.014136599323965	0.500413550311896	Junction	Caudate
chr2:166305921-166306509(-)	ENSG00000169432.14	ENSG00000169432	SCN9A	-0.231274719571763	-1.3330093830667	-2.46478903390324	0.0141419882730951	0.500413550311896	Junction	Caudate
chr4:36117136-36119649(-)	ENSG00000047365.11	ENSG00000047365	ARAP2	0.0678206214784175	3.69598545837627	2.46462889648626	0.0141482095443637	0.500413550311896	Junction	Caudate
chr4:6864184-6866191(+)	ENSG00000170871.11	ENSG00000170871	KIAA0232	-0.298529161762139	-1.12538451260632	-2.46461604775041	0.0141487088173935	0.500413550311896	Junction	Caudate
chr12:50077364-50077999(+)	ENSG00000110881.11	ENSG00000110881	ASIC1	0.111916561707592	1.87383116876085	2.46455389972786	0.0141511239703489	0.500413550311896	Junction	Caudate
chr3:49705183-49705533(+)	ENSG00000164068.15	ENSG00000164068	RNF123	0.122462221154757	1.28165671016012	2.46441394290596	0.0141565642116826	0.500413550311896	Junction	Caudate
chr21:25897674-25905023(-)	ENSG00000142192.20	ENSG00000142192	APP	0.0697223630958699	6.65504137351999	2.46433814804647	0.0141595111959388	0.500413550311896	Junction	Caudate
chr6:33269558-33269743(-)	ENSG00000223501.8	ENSG00000223501	VPS52	0.0887018300623364	1.74906783346604	2.46416791505394	0.0141661320155867	0.500413550311896	Junction	Caudate
chr21:32666136-32666432(-)	ENSG00000159082.17	ENSG00000159082	SYNJ1	0.109474513526363	3.03109923608071	2.46410710214442	0.0141684978581621	0.500413550311896	Junction	Caudate
chr7:143359768-143360039(-)	ENSG00000159784.17	ENSG00000159784	FAM131B	0.0935971029471149	2.8864868014901	2.46407771837298	0.0141696411187663	0.500413550311896	Junction	Caudate
chr8:133463460-133464777(-)	ENSG00000008513.14	ENSG00000008513	ST3GAL1	-0.205552870366455	-0.592933481902571	-2.46405076288924	0.0141706899716784	0.500413550311896	Junction	Caudate
chr5:82277853-82277930(-)	ENSG00000186468.12	ENSG00000186468	RPS23	-0.812061782593796	-2.54845532591043	-2.46401942166875	0.0141719095625181	0.500413550311896	Junction	Caudate
chr1:213008467-213015612(-)	ENSG00000174606.13	ENSG00000174606	ANGEL2	0.109888222752115	1.60665974243299	2.46396978051677	0.0141738414546438	0.500413550311896	Junction	Caudate
chr15:55319414-55320274(+)	ENSG00000069943.9	ENSG00000069943	PIGB	0.218691027894807	-1.1563825243969	2.46392595452404	0.0141755472312288	0.500413550311896	Junction	Caudate
chr11:118632297-118635392(+)	ENSG00000019144.17	ENSG00000019144	PHLDB1	0.145565976726556	3.42612615794923	2.46385475329056	0.0141783188829372	0.500413550311896	Junction	Caudate
chr1:167374297-167376028(+)	ENSG00000143190.21	ENSG00000143190	POU2F1	-0.142123270294243	0.174050816163915	-2.46377593307762	0.0141813876786055	0.500413550311896	Junction	Caudate
chr7:23521841-23522120(-)	ENSG00000164548.10	ENSG00000164548	TRA2A	-0.247444728815692	-1.19897802368512	-2.46375827319125	0.0141820753314217	0.500413550311896	Junction	Caudate
chr18:12635097-12657529(-)	ENSG00000134278.15	ENSG00000134278	SPIRE1	-0.117656121848563	0.859596158564614	-2.4636377259917	0.0141867700702373	0.500413550311896	Junction	Caudate
chr16:16356489-16356756(+)	ENSG00000227827.3	ENSG00000227827	RP11-958N24.2	-0.255483059537605	-0.0970672379539337	-2.46358700230839	0.0141887459273653	0.500413550311896	Junction	Caudate
chr12:106496159-106496751(+)	ENSG00000013503.9	ENSG00000013503	POLR3B	0.139375293191516	0.687890979641018	2.46353587205095	0.0141907378685989	0.500413550311896	Junction	Caudate
chr11:117293934-117295130(-)	ENSG00000186318.16	ENSG00000186318	BACE1	0.245886626206644	-0.634459395604336	2.46330013389791	0.0141999249995364	0.500420697786454	Junction	Caudate
chr7:107955631-107959248(-)	ENSG00000091136.13	ENSG00000091136	LAMB1	0.156634337714137	0.71878172200192	2.46325569456917	0.0142016574684713	0.500420697786454	Junction	Caudate
chr11:74989155-75005412(+)	ENSG00000162139.9	ENSG00000162139	NEU3	0.238873924156865	-0.947789018575069	2.46321876966314	0.0142030971297547	0.500420697786454	Junction	Caudate
chr19:48325611-48326829(+)	ENSG00000142227.10	ENSG00000142227	EMP3	-0.184906532994382	1.02028869033929	-2.46320696186618	0.0142035575299868	0.500420697786454	Junction	Caudate
chr1:185143437-185143905(-)	ENSG00000121486.11	ENSG00000121486	TRMT1L	0.100018641198895	1.65997713231294	2.46299700922911	0.01421174604372	0.500532366503299	Junction	Caudate
chr14:102001065-102001144(+)	ENSG00000197102.10	ENSG00000197102	DYNC1H1	0.0517306881303829	4.57749136864827	2.46296392046931	0.0142130369435699	0.500532366503299	Junction	Caudate
chr17:41821090-41821653(+)	ENSG00000141756.18	ENSG00000141756	FKBP10	-0.139137612625529	0.729098312023001	-2.46269407091788	0.0142235685276435	0.500792087641067	Junction	Caudate
chr12:89630646-89634777(-)	ENSG00000070961.15	ENSG00000070961	ATP2B1	0.147042052113031	5.51007785222076	2.46259373966682	0.0142274859792367	0.500804621362781	Junction	Caudate
chr12:50080056-50080497(+)	ENSG00000110881.11	ENSG00000110881	ASIC1	0.099448628803927	2.362725744683	2.46252327544243	0.0142302378386601	0.500804621362781	Junction	Caudate
chr3:116019641-116086323(-)	ENSG00000185565.11	ENSG00000185565	LSAMP	-0.0572467887576014	4.45489851643579	-2.46239637309679	0.0142351949811148	0.500867971557741	Junction	Caudate
chr11:108192191-108193956(-)	ENSG00000149308.16	ENSG00000149308	NPAT	0.0837658831465971	1.49298267636603	2.46230639121493	0.0142387108388933	0.500880593035569	Junction	Caudate
chr5:1801550-1802320(+)	ENSG00000145494.11	ENSG00000145494	NDUFS6	0.0826596013504191	3.42195670766069	2.46211786307056	0.0142460796838945	0.501028716880928	Junction	Caudate
chr17:42111894-42112112(-)	ENSG00000108771.12	ENSG00000108771	DHX58	-0.281786000717741	-1.10137005533529	-2.46177982402527	0.0142593007965174	0.501285710147715	Junction	Caudate
chr4:113240584-113242110(+)	ENSG00000145362.17	ENSG00000145362	ANK2	0.0544914070026558	5.06372636708371	2.46167068038547	0.0142635718552707	0.501285710147715	Junction	Caudate
chr7:75541981-75542850(-)	ENSG00000127946.16	ENSG00000127946	HIP1	0.145135076997253	1.98900867034108	2.46157335913422	0.0142673812304143	0.501285710147715	Junction	Caudate
chr11:26598999-26599549(+)	ENSG00000134343.12	ENSG00000134343	ANO3	0.18083143077633	5.53674596973013	2.46151808343785	0.014269545248076	0.501285710147715	Junction	Caudate
chr15:40983078-40983761(-)	ENSG00000128908.15	ENSG00000128908	INO80	-0.124516026538083	0.313864320691283	-2.46149493461317	0.0142704516000908	0.501285710147715	Junction	Caudate
chr16:55806465-55810516(-)	ENSG00000198848.12	ENSG00000198848	CES1	-0.403465976002402	-1.66396844539548	-2.46138010875527	0.014274948160777	0.501285710147715	Junction	Caudate
chr7:151013380-151013723(+)	ENSG00000164867.10	ENSG00000164867	NOS3	-0.296104057891873	-1.65958541199253	-2.4613191790148	0.0142773346683667	0.501285710147715	Junction	Caudate
chr14:64091049-64093348(+)	ENSG00000054654.15	ENSG00000054654	SYNE2	-0.196468284304635	-0.509905543866105	-2.46128523090117	0.0142786645077688	0.501285710147715	Junction	Caudate
chr17:28575007-28575122(-)	ENSG00000109107.13	ENSG00000109107	ALDOC	-0.0917376176128198	6.95874448774388	-2.46084874803395	0.014295772496533	0.501575544992612	Junction	Caudate
chr2:176269670-176296859(+)	ENSG00000128654.13	ENSG00000128654	MTX2	0.105539062166389	1.36582859530916	2.46079751980599	0.0142977815817226	0.501575544992612	Junction	Caudate
chr3:51358078-51360510(+)	ENSG00000088538.12	ENSG00000088538	DOCK3	0.101377456281644	2.28922631151307	2.46060859885053	0.01430519290626	0.501575544992612	Junction	Caudate
chr19:10271227-10274764(+)	ENSG00000090339.8	ENSG00000090339	ICAM1	-0.358218336491508	-0.44711993705295	-2.4605161096911	0.0143088224744575	0.501575544992612	Junction	Caudate
chr9:2644854-2644956(+)	ENSG00000147852.15	ENSG00000147852	VLDLR	0.118011776821474	2.02946525571548	2.46044541022781	0.0143115974957334	0.501575544992612	Junction	Caudate
chr4:8010550-8019617(-)	ENSG00000163995.19	ENSG00000163995	ABLIM2	0.216183736677913	-0.0603364328799151	2.4603012102138	0.0143172589609888	0.501575544992612	Junction	Caudate
chr2:74370545-74370620(-)	ENSG00000204843.12	ENSG00000204843	DCTN1	0.0612409927070824	4.82874900651924	2.46021996025089	0.014320449805307	0.501575544992612	Junction	Caudate
chr6:165543569-165654812(-)	ENSG00000112541.13	ENSG00000112541	PDE10A	0.172529043852225	3.70460415514946	2.4600260794886	0.0143280664248232	0.501575544992612	Junction	Caudate
chr16:53293053-53296955(+)	ENSG00000177200.15	ENSG00000177200	CHD9	0.064707925238789	2.7270760079171	2.46001725097367	0.014328413339036	0.501575544992612	Junction	Caudate
chr11:65713504-65713592(+)	ENSG00000172977.12	ENSG00000172977	KAT5	-0.105559925004361	0.982514544306227	-2.4599828756366	0.0143297641798859	0.501575544992612	Junction	Caudate
chr19:16976152-16977367(-)	ENSG00000160111.12	ENSG00000160111	CPAMD8	0.611109794546875	-1.73112365438858	2.45994593817968	0.0143312158295464	0.501575544992612	Junction	Caudate
chr16:63067956-63090261(-)	ENSG00000261502.3	ENSG00000261502		0.266251792004753	-0.540604826737745	2.45993330820683	0.0143317122199534	0.501575544992612	Junction	Caudate
chr6:152353745-152354658(-)	ENSG00000131018.22	ENSG00000131018	SYNE1	-0.09603287873988	3.69256245672626	-2.4599055206707	0.0143328043951672	0.501575544992612	Junction	Caudate
chr19:1373161-1376144(+)	ENSG00000160953.15	ENSG00000160953	MUM1	0.21903368332223	-0.895758526070235	2.45988144225027	0.0143337508450432	0.501575544992612	Junction	Caudate
chr10:45962995-45963884(-)	ENSG00000239883.8	ENSG00000239883	PARGP1	-0.13368461846179	2.16347203392389	-2.45982006796604	0.014336163532828	0.501575544992612	Junction	Caudate
chr9:136791778-136791946(+)	ENSG00000244187.7	ENSG00000244187	TMEM141	0.104152883057482	1.94263188826509	2.45978514064762	0.0143375367230673	0.501575544992612	Junction	Caudate
chr22:24433737-24440582(+)	ENSG00000258555.6	ENSG00000258555	SPECC1L-ADORA2A	0.157981680444375	4.47151549841842	2.45956837447891	0.0143460616306982	0.501575544992612	Junction	Caudate
chr10:51907571-52054483(+)	ENSG00000185532.15	ENSG00000185532	PRKG1	-0.188603327383389	0.123152242332808	-2.45956347681162	0.0143462542963643	0.501575544992612	Junction	Caudate
chr17:19328888-19329560(+)	ENSG00000072134.15	ENSG00000072134	EPN2	0.0820922377943862	2.48464910973101	2.45948757089453	0.0143492405953288	0.501575544992612	Junction	Caudate
chr1:32787076-32791161(-)	ENSG00000134684.10	ENSG00000134684	YARS	0.11072465937549	3.88345134962696	2.4594644421585	0.0143501506380174	0.501575544992612	Junction	Caudate
chr14:78968347-78988021(+)	ENSG00000021645.18	ENSG00000021645	NRXN3	0.100569446505341	3.19845560071626	2.45932796331406	0.0143555216899401	0.501652756852201	Junction	Caudate
chr5:88269028-88270525(+)	ENSG00000247828.7	ENSG00000247828	TMEM161B-AS1	0.151757273183721	0.340470144519695	2.45914162899763	0.0143628576514389	0.501678267520589	Junction	Caudate
chr7:143255422-143285717(-)	ENSG00000231840.1	ENSG00000231840	AC073342.12	0.305338349921661	-1.06072599729294	2.45890699756367	0.0143720997864281	0.501678267520589	Junction	Caudate
chr21:8210140-8254349(+)				0.329980890707426	0.123151191357048	2.45887826796445	0.0143732318074629	0.501678267520589	Junction	Caudate
chr1:148127289-148135671(-)	ENSG00000263956.6	ENSG00000263956	NBPF11	-0.309219193708665	-0.685612712437839	-2.45874672257439	0.0143784160468033	0.501678267520589	Junction	Caudate
chr12:64428121-64430048(+)	ENSG00000184575.11	ENSG00000184575	XPOT	-0.0771063196147857	2.77539725360042	-2.45873997610089	0.0143786819717724	0.501678267520589	Junction	Caudate
chr16:70938756-70941635(-)	ENSG00000157423.17	ENSG00000157423	HYDIN	-0.276526614877624	0.339192359642461	-2.45873070419481	0.0143790474485324	0.501678267520589	Junction	Caudate
chr19:55430524-55430592(-)				0.430965320623396	-1.20453779298952	2.45870538413438	0.0143800455477428	0.501678267520589	Junction	Caudate
chr12:106072844-106083863(-)	ENSG00000074590.13	ENSG00000074590	NUAK1	0.108172984064287	1.21649568336555	2.45866724518142	0.0143815490745896	0.501678267520589	Junction	Caudate
chr19:35266739-35266835(+)	ENSG00000105699.16	ENSG00000105699	LSR	-0.243154673825986	-0.990708608052099	-2.4582107119935	0.0143995574900674	0.502185318156598	Junction	Caudate
chr22:41281083-41284900(-)	ENSG00000100401.19	ENSG00000100401	RANGAP1	0.15478801538635	0.508482318916576	2.45801555641795	0.0144072616895235	0.502185318156598	Junction	Caudate
chr7:4785453-4785521(+)	ENSG00000242802.6	ENSG00000242802	AP5Z1	-0.183921621101186	-0.470961589429704	-2.4579888874757	0.0144083147885889	0.502185318156598	Junction	Caudate
chr22:18922405-18922816(-)	ENSG00000100033.16	ENSG00000100033	PRODH	-0.159306649337202	2.07000029565654	-2.4578980190838	0.0144119034973169	0.502185318156598	Junction	Caudate
chr21:32375484-32378444(-)	ENSG00000142207.6	ENSG00000142207	URB1	0.131484955281538	0.427849576288119	2.45789781741596	0.0144119114627607	0.502185318156598	Junction	Caudate
chr11:68794912-68796855(-)	ENSG00000110090.12	ENSG00000110090	CPT1A	-0.112137464079477	1.96395344145979	-2.45742643547388	0.0144305406872678	0.50254239277403	Junction	Caudate
chr1:154569608-154569791(+)	ENSG00000160716.5	ENSG00000160716	CHRNB2	0.177656749985119	1.12893449068665	2.45736357135981	0.0144330267155504	0.50254239277403	Junction	Caudate
chr12:1831526-1834266(+)	ENSG00000166159.10	ENSG00000166159	LRTM2	0.158186713591573	2.45887911441701	2.45733775522051	0.0144340477520718	0.50254239277403	Junction	Caudate
chr4:75607362-75614254(-)	ENSG00000138769.10	ENSG00000138769	CDKL2	0.127406980045199	1.5802239576507	2.45731799300395	0.0144348293972345	0.50254239277403	Junction	Caudate
chr1:150496629-150496809(+)	ENSG00000143374.15	ENSG00000143374	TARS2	0.13821577729015	0.882156134102689	2.45718913052789	0.0144399271498304	0.502609574883849	Junction	Caudate
chr17:49607373-49607873(-)	ENSG00000121067.17	ENSG00000121067	SPOP	0.0627289155985988	3.29006788719926	2.45694593159854	0.0144495523534307	0.502770809494498	Junction	Caudate
chr4:122343611-122344381(+)	ENSG00000138688.15	ENSG00000138688	KIAA1109	0.0658475699459564	3.21149702058649	2.45685905789009	0.0144529919734915	0.502770809494498	Junction	Caudate
chr5:72447418-72456403(-)	ENSG00000178175.11	ENSG00000178175	ZNF366	-0.286993246264233	-1.52572581077957	-2.45681108873726	0.0144548915429539	0.502770809494498	Junction	Caudate
chr6:152387382-152390279(-)	ENSG00000131018.22	ENSG00000131018	SYNE1	-0.103078227235898	3.13225970016614	-2.45675190199738	0.0144572356313514	0.502770809494498	Junction	Caudate
chr13:113821019-113821957(-)	ENSG00000183087.14	ENSG00000183087	GAS6	0.177847996124109	0.255835069680389	2.45661492283232	0.0144626619762425	0.50284929268702	Junction	Caudate
chr3:57896933-57907883(+)	ENSG00000163681.14	ENSG00000163681	SLMAP	0.133120501076635	3.24928707724797	2.45635899216485	0.0144728053429568	0.502996851404299	Junction	Caudate
chr10:114473957-114487957(-)	ENSG00000099204.18	ENSG00000099204	ABLIM1	-0.0743155198565852	3.25575172977966	-2.45633328285396	0.0144738246347686	0.502996851404299	Junction	Caudate
chr13:21413773-21418206(-)	ENSG00000180776.15	ENSG00000180776	ZDHHC20	-0.250435148527697	-0.475525693587334	-2.45626789301101	0.0144764174189223	0.502996851404299	Junction	Caudate
chr17:37151422-37155682(-)	ENSG00000278540.4	ENSG00000278540	ACACA	0.068280142762717	2.79401564767658	2.45609988153669	0.014483081156898	0.503117264948179	Junction	Caudate
chr17:44436546-44464471(-)	ENSG00000186566.12	ENSG00000186566	GPATCH8	-0.116446230896622	0.911768936336257	-2.45602062908941	0.0144862254414326	0.503117264948179	Junction	Caudate
chr1:171989149-172032401(+)	ENSG00000197959.13	ENSG00000197959	DNM3	0.0702527047066258	4.44868018418565	2.45581774040481	0.0144942776596112	0.503234006254235	Junction	Caudate
chr1:43995857-43995937(+)	ENSG00000159214.12	ENSG00000159214	CCDC24	-0.22082751532972	-0.869654560186978	-2.45571139085196	0.0144985000285343	0.503234006254235	Junction	Caudate
chr17:65189316-65190174(+)	ENSG00000108370.16	ENSG00000108370	RGS9	0.160478695523227	3.67816467765015	2.45569621361685	0.0144991026951661	0.503234006254235	Junction	Caudate
chr16:56940246-56942131(+)	ENSG00000051108.14	ENSG00000051108	HERPUD1	-0.0999603689256975	3.25378340114646	-2.45550148436467	0.0145068370872484	0.503345002925581	Junction	Caudate
chr5:111502089-111506329(-)	ENSG00000164211.12	ENSG00000164211	STARD4	0.134282463625312	2.07908276043113	2.45540302014627	0.0145107493477117	0.503345002925581	Junction	Caudate
chr20:33707970-33710554(-)	ENSG00000101417.11	ENSG00000101417	PXMP4	0.128921590543762	0.195685722971574	2.45533914288157	0.0145132878706147	0.503345002925581	Junction	Caudate
chr3:62753774-62765870(-)	ENSG00000163618.17	ENSG00000163618	CADPS	0.12000262518074	2.01844397078037	2.45527160349386	0.0145159723561437	0.503345002925581	Junction	Caudate
chr19:49576878-49580514(-)	ENSG00000142546.13	ENSG00000142546	NOSIP	-0.221915234097702	-1.44389734908284	-2.45514282890084	0.0145210919730425	0.503345002925581	Junction	Caudate
chrX:150730211-150730524(+)	ENSG00000063601.16	ENSG00000063601	MTMR1	0.100663668424177	1.27276509818784	2.45513667251516	0.0145213367689277	0.503345002925581	Junction	Caudate
chr9:110430005-110430273(-)	ENSG00000165124.17	ENSG00000165124	SVEP1	0.320881849846425	-1.28836589408156	2.45505398400797	0.0145246250596485	0.503349009548546	Junction	Caudate
chr3:14666948-14667423(+)	ENSG00000154781.15	ENSG00000154781	CCDC174	0.127200973792155	0.414769441920629	2.45485128359492	0.0145326886766409	0.503518466597308	Junction	Caudate
chr10:79289890-79290958(+)	ENSG00000108175.16	ENSG00000108175	ZMIZ1	-0.102677212043788	1.85684636132754	-2.4546342596883	0.0145413264880788	0.503604581773072	Junction	Caudate
chr5:96979979-96985079(+)	ENSG00000113441.15	ENSG00000113441	LNPEP	-0.0680950174817878	2.6250937547635	-2.45462932919625	0.0145415227803495	0.503604581773072	Junction	Caudate
chr17:58526979-58529114(-)	ENSG00000108387.14	ENSG00000108387	SEPT4	0.154858669057247	5.00491661917095	2.45453796250054	0.0145451606868144	0.503620633558078	Junction	Caudate
chr12:89656108-89707767(-)	ENSG00000070961.15	ENSG00000070961	ATP2B1	0.286590549579787	-0.739181687584114	2.4544099288513	0.0145502599001456	0.503687264490094	Junction	Caudate
chr22:50246093-50246297(-)	ENSG00000100429.17	ENSG00000100429	HDAC10	-0.229590135157426	-1.19015262156257	-2.45428576635295	0.0145552064478071	0.503748582666798	Junction	Caudate
chr7:92045214-92052725(+)	ENSG00000127914.16	ENSG00000127914	AKAP9	0.0729264324641581	2.63875657621166	2.45419771629139	0.014558715203038	0.503754178419187	Junction	Caudate
chr19:49809576-49811362(-)	ENSG00000010361.13	ENSG00000010361	FUZ	0.103808716606791	1.30082924858068	2.45412236180125	0.0145617186399647	0.503754178419187	Junction	Caudate
chr9:104794511-104796052(-)	ENSG00000165029.15	ENSG00000165029	ABCA1	-0.11545343382065	1.93687960793082	-2.45398739187049	0.0145670995664595	0.503830465711532	Junction	Caudate
chr4:87499586-87529044(-)	ENSG00000152583.12	ENSG00000152583	SPARCL1	-0.116556973929717	7.36570992289535	-2.45385355584943	0.0145724370243868	0.503905216634473	Junction	Caudate
chr12:109242593-109245625(+)	ENSG00000076555.15	ENSG00000076555	ACACB	-0.142226402834683	0.501345638594908	-2.45349282492121	0.0145868318033379	0.50411055645729	Junction	Caudate
chr21:46116815-46117399(+)	ENSG00000142173.14	ENSG00000142173	COL6A2	-0.25044058299826	-0.0904049487029318	-2.45340311524725	0.0145904135743442	0.50411055645729	Junction	Caudate
chr12:56133874-56134079(+)	ENSG00000139641.12	ENSG00000139641	ESYT1	-0.182194233601609	-0.870672865735503	-2.45329027726936	0.0145949198770879	0.50411055645729	Junction	Caudate
chr1:17422837-17425540(-)	ENSG00000179051.13	ENSG00000179051	RCC2	0.0923878204044741	1.88286519408842	2.45326290444141	0.014596013225251	0.50411055645729	Junction	Caudate
chr6:46659047-46662375(+)	ENSG00000153291.15	ENSG00000153291	SLC25A27	0.106029687572105	2.60419373726171	2.45323209349665	0.01459724398824	0.50411055645729	Junction	Caudate
chr12:6578547-6578845(-)	ENSG00000111642.14	ENSG00000111642	CHD4	0.0662621807370712	3.77949963877883	2.45322718037765	0.0145974402544267	0.50411055645729	Junction	Caudate
chr16:53638412-53641032(-)	ENSG00000103494.12	ENSG00000103494	RPGRIP1L	-0.320220879552851	-0.918427616625463	-2.45258756571453	0.0146230111300147	0.504794815482943	Junction	Caudate
chr15:52272724-52275561(-)	ENSG00000128833.12	ENSG00000128833	MYO5C	-0.180102722805337	-0.218703285768612	-2.45257240159814	0.01462361785036	0.504794815482943	Junction	Caudate
chr16:2370598-2373953(+)	ENSG00000238098.8	ENSG00000238098	ABCA17P	-0.242745349953804	-1.48745425268716	-2.45246876091665	0.0146277651381728	0.504812836502396	Junction	Caudate
chr6:46883666-46884094(-)	ENSG00000069122.18	ENSG00000069122	ADGRF5	-0.13528142605158	1.37581136964059	-2.45238560356072	0.0146310935173734	0.504812836502396	Junction	Caudate
chr1:15103461-15104022(+)	ENSG00000189337.16	ENSG00000189337	KAZN	0.113123119031611	1.39834954515836	2.45232085137903	0.0146336856922441	0.504812836502396	Junction	Caudate
chr11:14295856-14358762(-)	ENSG00000133818.13	ENSG00000133818	RRAS2	-0.177321902599056	-0.584575243587404	-2.45216235793629	0.0146400322547004	0.504921982001787	Junction	Caudate
chr2:79651659-79744386(+)	ENSG00000066032.18	ENSG00000066032	CTNNA2	0.0799210987368028	3.78673519228651	2.45192995546869	0.0146493427651087	0.505022793402381	Junction	Caudate
chr4:108819330-108824173(-)	ENSG00000188517.14	ENSG00000188517	COL25A1	0.207621996394596	1.29125345667528	2.45192608527836	0.0146494978570649	0.505022793402381	Junction	Caudate
chr1:177958363-177958839(-)	ENSG00000254154.8	ENSG00000254154	RP4-798P15.3	0.295608104618359	-1.62147957568742	2.45182652972421	0.0146534878930364	0.505022793402381	Junction	Caudate
chr19:13761569-13762298(+)	ENSG00000104957.13	ENSG00000104957	CCDC130	-0.28324594818147	-0.853088746601666	-2.45155810120414	0.0146642508945271	0.505022793402381	Junction	Caudate
chrX:65512902-65514822(-)	ENSG00000001497.16	ENSG00000001497	LAS1L	-0.138234478704617	0.504782991560504	-2.45150979441697	0.0146661885625111	0.505022793402381	Junction	Caudate
chr5:157803720-157805865(-)	ENSG00000113282.13	ENSG00000113282	CLINT1	-0.0802863627525685	2.15877562221689	-2.45144639028579	0.0146687321546657	0.505022793402381	Junction	Caudate
chr6:746455-747942(+)	ENSG00000271727.1	ENSG00000271727		-0.209425383177881	-0.863885871221342	-2.45140082221501	0.0146705604562426	0.505022793402381	Junction	Caudate
chr2:47162393-47162518(-)	ENSG00000143933.16	ENSG00000143933	CALM2	0.0756334881843707	8.77296366379534	2.45139076701613	0.0146709639223782	0.505022793402381	Junction	Caudate
chr2:201749790-201753145(-)	ENSG00000003393.14	ENSG00000003393	ALS2	0.128362325491939	0.684062321358089	2.45131610568706	0.01467396002485	0.505022793402381	Junction	Caudate
chr4:53428184-53440581(+)	ENSG00000145216.15	ENSG00000145216	FIP1L1	-0.0719159019998055	2.59066357233399	-2.45129548141665	0.0146747877566024	0.505022793402381	Junction	Caudate
chr19:8490996-8491099(-)	ENSG00000133246.11	ENSG00000133246	PRAM1	0.35628035987385	-1.68558445257153	2.45120813079633	0.0146782939329681	0.5050339042432	Junction	Caudate
chr14:93016802-93036846(-)	ENSG00000100605.16	ENSG00000100605	ITPK1	0.474142850356837	-2.14874918482972	2.45106620493248	0.0146839922918407	0.505120420013123	Junction	Caudate
chr6:152401342-152404212(-)	ENSG00000131018.22	ENSG00000131018	SYNE1	-0.104792199271298	2.90409773294205	-2.45080876839578	0.0146943334288249	0.505140613121244	Junction	Caudate
chr11:65869977-65870120(-)	ENSG00000172638.12	ENSG00000172638	EFEMP2	-0.0999204148770823	1.46808146867837	-2.45065266984796	0.0147006069915992	0.505140613121244	Junction	Caudate
chr9:92046054-92047171(-)	ENSG00000090054.13	ENSG00000090054	SPTLC1	-0.0663057334247139	2.98126855459483	-2.45060626649464	0.0147024723880328	0.505140613121244	Junction	Caudate
chr17:63484542-63485235(+)	ENSG00000159640.15	ENSG00000159640	ACE	0.170157636273041	1.42376827660758	2.45058805772688	0.0147032044305049	0.505140613121244	Junction	Caudate
chr5:34024009-34028753(-)	ENSG00000273294.1	ENSG00000273294	C1QTNF3-AMACR	0.135818223798011	0.780261406520912	2.45054709210938	0.0147048514787347	0.505140613121244	Junction	Caudate
chr3:33516152-33516980(-)	ENSG00000163539.16	ENSG00000163539	CLASP2	0.0617489538760997	4.75187585570909	2.45052557262086	0.0147057167486084	0.505140613121244	Junction	Caudate
chr14:24442453-24442753(-)	ENSG00000100445.17	ENSG00000100445	SDR39U1	-0.162662944986069	-0.176718342914398	-2.45049696064686	0.0147068672676144	0.505140613121244	Junction	Caudate
chr3:49305889-49310619(-)	ENSG00000114316.12	ENSG00000114316	USP4	-0.0727181389364968	2.81154750278054	-2.44996379585508	0.0147283209862754	0.505760235835775	Junction	Caudate
chr7:140687242-140689596(+)	ENSG00000133597.9	ENSG00000133597	ADCK2	0.0938450635774935	1.75531470190038	2.44981728855434	0.0147342210590739	0.505760235835775	Junction	Caudate
chr4:145112329-145117292(+)	ENSG00000164163.10	ENSG00000164163	ABCE1	-0.0890546121244013	2.09651995172116	-2.44953591596417	0.0147455582281259	0.505760235835775	Junction	Caudate
chr6:154805487-154808069(+)	ENSG00000213079.9	ENSG00000213079	SCAF8	-0.0635192261102832	3.68526294418484	-2.44952348846175	0.0147460591395982	0.505760235835775	Junction	Caudate
chrX:150659757-150660370(+)	ENSG00000171100.14	ENSG00000171100	MTM1	-0.114915875205749	1.17885158379822	-2.44945494726392	0.0147488220788301	0.505760235835775	Junction	Caudate
chr15:52351482-52353604(-)	ENSG00000197535.14	ENSG00000197535	MYO5A	0.0956235829671842	3.86894820055698	2.44943796527564	0.0147495067043622	0.505760235835775	Junction	Caudate
chr10:26720360-26723805(+)	ENSG00000148459.15	ENSG00000148459	PDSS1	0.250694107090388	-1.50499525649948	2.44931025073493	0.0147546563919926	0.505760235835775	Junction	Caudate
chr17:42573025-42573106(-)	ENSG00000131470.14	ENSG00000131470	PSMC3IP	0.156323820606009	-0.0440145628543869	2.44930201779915	0.0147549884138347	0.505760235835775	Junction	Caudate
chrX:153778472-153778599(+)	ENSG00000198753.11	ENSG00000198753	PLXNB3	-0.16909737373986	2.32367243783385	-2.44928900931429	0.0147555130398193	0.505760235835775	Junction	Caudate
chr5:146590227-146592970(-)	ENSG00000156475.18	ENSG00000156475	PPP2R2B	0.0736635993308794	4.6910864013086	2.44924482785972	0.0147572949800043	0.505760235835775	Junction	Caudate
chr19:35141573-35142471(+)	ENSG00000266964.5	ENSG00000266964	FXYD1	-0.0941818662100456	4.74730274477547	-2.44917841044694	0.0147599741060172	0.505760235835775	Junction	Caudate
chr17:64578577-64580788(-)	ENSG00000108854.15	ENSG00000108854	SMURF2	0.0777384232157083	2.24938191775565	2.44909130756953	0.0147634882884212	0.505771413724469	Junction	Caudate
chr19:1090146-1090907(-)	ENSG00000099817.11	ENSG00000099817	POLR2E	0.0636893103658455	3.41846255757997	2.44892748825964	0.01477009961546	0.505822456285303	Junction	Caudate
chr21:33579563-33581301(-)	ENSG00000159147.17	ENSG00000159147	DONSON	-0.131457870733575	0.0891770920171791	-2.4488963937459	0.0147713548059868	0.505822456285303	Junction	Caudate
chr15:63062646-63071089(+)	ENSG00000140416.19	ENSG00000140416	TPM1	-0.144715377039897	1.07608375191402	-2.44878636725672	0.0147757969970157	0.505842452746658	Junction	Caudate
chr10:102827071-102834176(+)	ENSG00000203886.4	ENSG00000203886	CYP17A1-AS1	-0.241930724603486	-0.982058890763412	-2.44872399841985	0.0147783155908021	0.505842452746658	Junction	Caudate
chr6:52995822-52995887(+)				1.10048395507854	-1.64701393455885	2.44853535263726	0.0147859358433308	0.505994115950049	Junction	Caudate
chr9:137834525-137834772(+)	ENSG00000181090.18	ENSG00000181090	EHMT1	-0.14049999772913	0.167970883401672	-2.44827897827015	0.0147962975305417	0.506043498846232	Junction	Caudate
chr17:82127909-82128492(-)	ENSG00000176155.18	ENSG00000176155	CCDC57	-0.151875463352663	0.472687064148559	-2.44820109400066	0.014799446591561	0.506043498846232	Junction	Caudate
chr1:108914409-108918612(+)	ENSG00000121957.12	ENSG00000121957	GPSM2	0.0956848168832589	2.77778700439163	2.44816757608781	0.0148008019893258	0.506043498846232	Junction	Caudate
chr1:202158302-202159280(-)	ENSG00000143851.15	ENSG00000143851	PTPN7	0.179816650559585	1.00265567525088	2.44802692772143	0.0148064907269734	0.506043498846232	Junction	Caudate
chr11:26542069-26547415(+)	ENSG00000134343.12	ENSG00000134343	ANO3	0.19761927889875	4.87220175518381	2.44802681353123	0.0148064953463557	0.506043498846232	Junction	Caudate
chr7:72890754-72890932(+)	ENSG00000196313.11	ENSG00000196313	POM121	0.0787541245714183	2.43782922845436	2.44802627832118	0.0148065169974422	0.506043498846232	Junction	Caudate
chr11:65085227-65086414(+)	ENSG00000162300.11	ENSG00000162300	ZFPL1	-0.128475685322761	0.742323007272398	-2.44782000846557	0.014814863407883	0.506219702705285	Junction	Caudate
chr5:145819415-145819944(-)	ENSG00000186314.11	ENSG00000186314	PRELID2	-0.255167964015333	-1.1930815535062	-2.44761421062535	0.014823194866444	0.506336006933803	Junction	Caudate
chr1:236178637-236179878(+)	ENSG00000077585.13	ENSG00000077585	GPR137B	-0.0784483300847099	3.57699989411694	-2.44755981649431	0.0148253976346789	0.506336006933803	Junction	Caudate
chr12:96513045-96518927(+)	ENSG00000188596.10	ENSG00000188596	CFAP54	-0.297097747831981	-1.49831249116186	-2.4474851202132	0.0148284230394105	0.506336006933803	Junction	Caudate
chr17:42689628-42690087(+)	ENSG00000108797.11	ENSG00000108797	CNTNAP1	0.110143352804286	3.23090617166955	2.44733292332772	0.0148345891218236	0.506336006933803	Junction	Caudate
chr8:65727302-65734793(-)	ENSG00000205268.10	ENSG00000205268	PDE7A	0.139440841534138	0.132705744197787	2.44729681354163	0.0148360524012916	0.506336006933803	Junction	Caudate
chr1:74706458-74706898(-)	ENSG00000116791.13	ENSG00000116791	CRYZ	0.162637732523597	0.876310831288021	2.44711803976592	0.0148432987449091	0.506336006933803	Junction	Caudate
chr16:71184991-71186760(-)	ENSG00000157423.17	ENSG00000157423	HYDIN	-0.160418676642607	1.37561858293329	-2.44711101260524	0.0148435836449266	0.506336006933803	Junction	Caudate
chr10:12349911-12553224(+)	ENSG00000183049.12	ENSG00000183049	CAMK1D	0.120351357256095	3.00101003915943	2.44700066052941	0.014848058249707	0.506336006933803	Junction	Caudate
chr7:51030910-51043382(-)	ENSG00000106078.17	ENSG00000106078	COBL	0.0767299493357684	3.35419729919244	2.4469651871963	0.0148494968915121	0.506336006933803	Junction	Caudate
chr4:87490879-87491617(-)	ENSG00000152583.12	ENSG00000152583	SPARCL1	-0.108882155175214	7.30510654100481	-2.44694828494031	0.0148501824157768	0.506336006933803	Junction	Caudate
chr3:57634623-57634703(-)	ENSG00000174839.12	ENSG00000174839	DENND6A	-0.110481865933185	1.10489221029892	-2.44682526357807	0.0148551727782904	0.506397327304635	Junction	Caudate
chr3:123296217-123296979(-)	ENSG00000173175.14	ENSG00000173175	ADCY5	-0.279048735795225	-1.33232300425855	-2.44670481278424	0.0148600603028599	0.506455116444408	Junction	Caudate
chr2:20619246-20623895(-)	ENSG00000118960.12	ENSG00000118960	HS1BP3	0.10801725564847	1.14131926614235	2.44651284351909	0.0148678527681359	0.506521913328328	Junction	Caudate
chr7:103565552-103566223(-)	ENSG00000189056.13	ENSG00000189056	RELN	0.169180183599544	0.773694039507742	2.44649922745407	0.0148684056121653	0.506521913328328	Junction	Caudate
chr16:58580761-58581344(-)	ENSG00000125107.17	ENSG00000125107	CNOT1	0.0561974495801218	2.97148639686291	2.44629738464308	0.014876603034447	0.506637767725076	Junction	Caudate
chr10:34378107-34382539(-)	ENSG00000148498.15	ENSG00000148498	PARD3	-0.0818477151744982	2.25048900254613	-2.44617979373489	0.0148813805851316	0.506637767725076	Junction	Caudate
chr2:47408556-47410093(+)	ENSG00000095002.13	ENSG00000095002	MSH2	0.0873824704288177	2.29329058605226	2.44598691504214	0.0148892199096272	0.506637767725076	Junction	Caudate
chr7:40047878-40062825(+)	ENSG00000065883.14	ENSG00000065883	CDK13	-0.077438958162387	2.04247829360296	-2.44595423994082	0.0148905483119124	0.506637767725076	Junction	Caudate
chr16:81657817-81660883(+)	ENSG00000153815.16	ENSG00000153815	CMIP	-0.0850945866090291	2.75347039807659	-2.44587174470958	0.0148939026119888	0.506637767725076	Junction	Caudate
chr6:144488835-144490070(+)	ENSG00000152818.18	ENSG00000152818	UTRN	-0.0897409422559755	2.2263645761472	-2.44580399946589	0.0148966576694576	0.506637767725076	Junction	Caudate
chr10:47549385-47550657(-)	ENSG00000254929.6	ENSG00000254929	RP11-144G6.12	0.201518286733661	0.656633073773934	2.44565308371154	0.0149027967183761	0.506637767725076	Junction	Caudate
chr18:24341659-24366891(-)	ENSG00000141447.16	ENSG00000141447	OSBPL1A	0.114191030367125	0.813797198089319	2.44563122132335	0.0149036862363168	0.506637767725076	Junction	Caudate
chr11:26516928-26525634(+)	ENSG00000134343.12	ENSG00000134343	ANO3	0.194677396881352	5.43632735922751	2.44561905386781	0.0149041813155638	0.506637767725076	Junction	Caudate
chr1:101837026-101846844(-)	ENSG00000118733.16	ENSG00000118733	OLFM3	0.270936313521771	-1.16789786683886	2.44557288938134	0.0149060598257248	0.506637767725076	Junction	Caudate
chr16:30748916-30751105(+)	ENSG00000260899.1	ENSG00000260899	RP11-2C24.4	0.110516232028324	1.16055470337266	2.44554650777163	0.0149071334315741	0.506637767725076	Junction	Caudate
chr8:99575785-99577489(+)	ENSG00000132549.18	ENSG00000132549	VPS13B	0.0814168509745797	1.58227500317614	2.44547294221152	0.0149101275607209	0.506637767725076	Junction	Caudate
chr2:189064034-189064556(-)	ENSG00000204262.11	ENSG00000204262	COL5A2	0.273357742978907	-1.46846424505559	2.44529204217817	0.0149174924809986	0.506760364328394	Junction	Caudate
chr4:103050383-103057800(-)	ENSG00000164038.14	ENSG00000164038	SLC9B2	0.102321157943231	1.50107454582147	2.44520274501864	0.0149211291912785	0.506760364328394	Junction	Caudate
chr3:12183373-12187368(+)	ENSG00000157152.16	ENSG00000157152	SYN2	-0.233178976309512	-0.946005623389893	-2.4451490061425	0.0149233181351545	0.506760364328394	Junction	Caudate
chr20:17625603-17627347(-)	ENSG00000125844.15	ENSG00000125844	RRBP1	0.129976891753506	1.689052453285	2.44502119931707	0.014928525227373	0.506828702615605	Junction	Caudate
chr12:6022036-6022739(-)	ENSG00000110799.13	ENSG00000110799	VWF	-0.168471866265545	2.27607151745519	-2.44471728949926	0.0149409135431777	0.507042606153786	Junction	Caudate
chr16:71162731-71175606(-)	ENSG00000157423.17	ENSG00000157423	HYDIN	-0.155861574316894	1.72577282075405	-2.44470983140622	0.0149412176726691	0.507042606153786	Junction	Caudate
chr7:49802841-49912033(+)	ENSG00000188730.4	ENSG00000188730	VWC2	0.225756296736746	-1.12370074566279	2.44455702867611	0.0149474499368579	0.50714562285768	Junction	Caudate
chr20:37386478-37392982(+)	ENSG00000197122.11	ENSG00000197122	SRC	0.243773894766424	-0.953390291388339	2.44441054403073	0.0149534266678353	0.507239927486011	Junction	Caudate
chr7:74397234-74400369(+)	ENSG00000106665.15	ENSG00000106665	CLIP2	0.0819657956063632	2.68932687107828	2.44404558288201	0.0149683266684639	0.507636816150449	Junction	Caudate
chr6:150795903-150800718(+)	ENSG00000120278.15	ENSG00000120278	PLEKHG1	-0.136644127468843	1.22305744355608	-2.4438828979068	0.0149749727182111	0.507736832676061	Junction	Caudate
chr7:36357591-36367110(-)	ENSG00000164542.12	ENSG00000164542	KIAA0895	-0.227698551891673	-1.17315897815969	-2.44381673176903	0.0149776765012541	0.507736832676061	Junction	Caudate
chr5:71626754-71632120(+)	ENSG00000131844.15	ENSG00000131844	MCCC2	-0.0830302945517901	1.97431409941065	-2.44339443642514	0.0149949431594565	0.50821357236654	Junction	Caudate
chr12:108802369-108805055(-)	ENSG00000084112.14	ENSG00000084112	SSH1	0.136604832294842	0.211889965126576	2.4428808001918	0.0150159682546023	0.508661151341514	Junction	Caudate
chr9:129103067-129104187(-)	ENSG00000095321.16	ENSG00000095321	CRAT	-0.0827547345417335	1.93661795576224	-2.44288059227366	0.0150159767707626	0.508661151341514	Junction	Caudate
chr15:57166467-57192157(+)	ENSG00000140262.17	ENSG00000140262	TCF12	0.105746824600712	1.8545422372572	2.44283687183329	0.015017767619815	0.508661151341514	Junction	Caudate
chr22:35523078-35523895(+)				0.281531138698199	-0.684127077074055	2.44260961523653	0.0150270794035741	0.50886790765785	Junction	Caudate
chr5:132618295-132637114(+)	ENSG00000113522.13	ENSG00000113522	RAD50	0.0868929551164129	1.66628511861399	2.44223287807115	0.0150425273649055	0.509282323184435	Junction	Caudate
chr22:17598289-17600026(-)	ENSG00000131100.12	ENSG00000131100	ATP6V1E1	0.0761787273161119	5.24778215105971	2.44197267684596	0.0150532050121094	0.509463757287851	Junction	Caudate
chr6:165395265-165396316(-)	ENSG00000112541.13	ENSG00000112541	PDE10A	0.156798068176638	5.28031132918905	2.44194578772317	0.015054308819196	0.509463757287851	Junction	Caudate
chr8:90925657-90928222(+)	ENSG00000123119.11	ENSG00000123119	NECAB1	0.10684479660706	4.24618685109694	2.44181764100711	0.0150595702661823	0.509478086135011	Junction	Caudate
chr1:36859252-36859843(-)	ENSG00000163873.9	ENSG00000163873	GRIK3	0.140425636894833	0.41894148817608	2.44177905388991	0.0150611548942528	0.509478086135011	Junction	Caudate
chr10:133395778-133396162(+)	ENSG00000254536.1	ENSG00000254536	RP11-108K14.8	0.10918233025359	0.978360396016324	2.44168659827784	0.0150649522990583	0.509497907108421	Junction	Caudate
chr9:27359237-27398119(-)	ENSG00000120162.9	ENSG00000120162	MOB3B	0.512709354572163	-2.17864290035271	2.44152585953742	0.0150715562940064	0.509604286657049	Junction	Caudate
chr7:43972692-43973209(-)	ENSG00000214783.9	ENSG00000214783	POLR2J4	-0.129875144511363	0.337245490898918	-2.44140018420337	0.0150767214822594	0.509604286657049	Junction	Caudate
chrM:6075-11962(+)				-0.930132511992409	-2.30439370639522	-2.4413755494287	0.0150777341416211	0.509604286657049	Junction	Caudate
chrX:20209405-20218799(-)	ENSG00000177189.12	ENSG00000177189	RPS6KA3	-0.300811770253498	-1.49261654288153	-2.44109893337474	0.0150891091012721	0.509731374601917	Junction	Caudate
chr21:25911963-25925058(-)	ENSG00000142192.20	ENSG00000142192	APP	0.344590425647772	-1.12871016279199	2.44107163632042	0.0150902320174354	0.509731374601917	Junction	Caudate
chr12:15658586-15660613(-)	ENSG00000151491.12	ENSG00000151491	EPS8	-0.0997621551020909	1.61179257013818	-2.44099837071331	0.0150932463026007	0.509731374601917	Junction	Caudate
chr9:93561251-93562207(+)	ENSG00000048828.16	ENSG00000048828	FAM120A	0.0624073204018875	2.86141959663698	2.4409716437833	0.0150943460313886	0.509731374601917	Junction	Caudate
chr10:103303962-103314185(-)	ENSG00000156374.14	ENSG00000156374	PCGF6	-0.18207744412066	-0.481625173992816	-2.44071189639177	0.0151050375069721	0.509946439548127	Junction	Caudate
chr8:138137261-138138985(-)	ENSG00000147724.11	ENSG00000147724	FAM135B	0.150711851735504	1.14530623861654	2.44066075856472	0.0151071431823271	0.509946439548127	Junction	Caudate
chr2:26940173-26941949(+)	ENSG00000157851.16	ENSG00000157851	DPYSL5	0.0994268290044971	3.92335082810979	2.44057975669429	0.0151104790847734	0.509950543884132	Junction	Caudate
chr4:88265136-88268189(-)	ENSG00000163644.14	ENSG00000163644	PPM1K	-0.0721396035957602	3.28366809919369	-2.44049967367546	0.0151137777863291	0.509953391280542	Junction	Caudate
chr16:27884639-27963155(-)	ENSG00000169181.12	ENSG00000169181	GSG1L	0.176576653158267	0.866563112252696	2.44031869896135	0.0151212346653116	0.510096508537461	Junction	Caudate
chr1:16965893-16965998(+)	ENSG00000058453.16	ENSG00000058453	CROCC	-0.165556272026895	-0.238849294525325	-2.43997313795539	0.0151354821904818	0.510330600783325	Junction	Caudate
chr9:40578356-40578998(-)				-0.387243737350633	-1.55604717753722	-2.43996135516811	0.0151359682054973	0.510330600783325	Junction	Caudate
chrX:136147629-136169906(+)	ENSG00000022267.16	ENSG00000022267	FHL1	-0.120689445785468	1.7773817487677	-2.43980652625947	0.0151423558519234	0.510330600783325	Junction	Caudate
chr6:125815405-125855019(+)	ENSG00000111912.19	ENSG00000111912	NCOA7	0.0826611628318432	3.07015843929305	2.43978113416396	0.0151434036597496	0.510330600783325	Junction	Caudate
chr13:24475597-24477700(-)	ENSG00000102699.5	ENSG00000102699	PARP4	-0.138518699698787	1.05031980015328	-2.43962810572627	0.0151497197536353	0.510330600783325	Junction	Caudate
chr5:134959121-134960585(+)	ENSG00000132570.14	ENSG00000132570	PCBD2	-0.125572339700191	0.690824522244395	-2.43957189446334	0.015152040401402	0.510330600783325	Junction	Caudate
chr8:22129211-22130427(-)	ENSG00000168453.14	ENSG00000168453	HR	0.295239118878909	-1.68148846423262	2.43952545659714	0.0151539577974782	0.510330600783325	Junction	Caudate
chr7:97734293-97734825(+)	ENSG00000006128.11	ENSG00000006128	TAC1	0.179062889874377	5.39700074021099	2.43948680487421	0.0151555538711892	0.510330600783325	Junction	Caudate
chr4:36161551-36164913(-)	ENSG00000047365.11	ENSG00000047365	ARAP2	0.0567429239556278	4.14557290207696	2.4394487745409	0.0151571244304509	0.510330600783325	Junction	Caudate
chr11:76352795-76355617(-)	ENSG00000137492.7	ENSG00000137492	THAP12	-0.0847801761315641	1.99455145941741	-2.43934502910405	0.0151614095935619	0.510366567370802	Junction	Caudate
chr5:74772422-74773867(+)	ENSG00000164346.9	ENSG00000164346	NSA2	0.309593255500341	-1.00839904484914	2.4392614383962	0.0151648630528482	0.510374527648359	Junction	Caudate
chr1:211976720-211978271(-)	ENSG00000143493.12	ENSG00000143493	INTS7	0.109601596689895	1.29826919305924	2.43881905458324	0.0151831512404018	0.510799404761792	Junction	Caudate
chr4:169006892-169007635(-)	ENSG00000145439.11	ENSG00000145439	CBR4	0.108716209127671	1.17061846897568	2.43880030360583	0.0151839268380499	0.510799404761792	Junction	Caudate
chr11:5625061-5632254(+)	ENSG00000258659.6	ENSG00000258659	TRIM34	0.234507497514164	-1.10585650408871	2.43866863411094	0.0151893740766833	0.510874326323044	Junction	Caudate
chr12:57626962-57627617(-)	ENSG00000135454.13	ENSG00000135454	B4GALNT1	0.161259224886868	0.709465887126989	2.43854581579811	0.0151944566942096	0.510936955179387	Junction	Caudate
chr2:84423773-84425414(-)	ENSG00000163541.11	ENSG00000163541	SUCLG1	0.0591017917093645	4.05003594917964	2.43838252362775	0.0152012165785177	0.511055946213568	Junction	Caudate
chrX:102817083-102826968(+)	ENSG00000223546.6	ENSG00000223546	LINC00630	0.112734123064432	0.98315019551714	2.4382628901175	0.015206170791481	0.511114194082302	Junction	Caudate
chr10:66926588-66926920(+)	ENSG00000198739.10	ENSG00000198739	LRRTM3	0.147892957610274	2.25861357669532	2.43815313279655	0.015210717271132	0.51115871532834	Junction	Caudate
chr16:9763429-9763771(-)	ENSG00000183454.15	ENSG00000183454	GRIN2A	0.170082810203389	0.450742559153079	2.43804684208129	0.0152151212987207	0.511198431605683	Junction	Caudate
chr19:51350392-51353131(-)	ENSG00000105379.9	ENSG00000105379	ETFB	-0.0577479861115139	4.4510320033197	-2.43796256666553	0.0152186139500053	0.511207517079895	Junction	Caudate
chr3:33594969-33596710(-)	ENSG00000163539.16	ENSG00000163539	CLASP2	0.0634377298996001	4.74016998534316	2.43748008868181	0.0152386230752115	0.511359953104215	Junction	Caudate
chr7:107594106-107595866(+)	ENSG00000075790.10	ENSG00000075790	BCAP29	-0.0654168901748598	2.93419419875014	-2.43744155972884	0.0152402219339843	0.511359953104215	Junction	Caudate
chr16:65053929-65071988(-)	ENSG00000140937.13	ENSG00000140937	CDH11	0.178722701869696	-0.150533975965623	2.43742512613681	0.0152409039335907	0.511359953104215	Junction	Caudate
chr1:32806612-32810590(-)	ENSG00000134684.10	ENSG00000134684	YARS	0.110044689593038	4.32907289860994	2.43741974028907	0.0152411274539554	0.511359953104215	Junction	Caudate
chr15:41774611-41775166(+)	ENSG00000137802.13	ENSG00000137802	MAPKBP1	0.097822127980639	1.71229726756996	2.43729508255066	0.0152463017376448	0.511359953104215	Junction	Caudate
chr3:132671882-132672049(+)	ENSG00000081307.12	ENSG00000081307	UBA5	0.0810098595612005	2.01330197573313	2.43728352334137	0.0152467816150562	0.511359953104215	Junction	Caudate
chr17:1470520-1470620(-)	ENSG00000197879.14	ENSG00000197879	MYO1C	-0.185905195539822	-0.330477877519137	-2.43723031393515	0.0152489907611728	0.511359953104215	Junction	Caudate
chrX:153764305-153765470(+)	ENSG00000198753.11	ENSG00000198753	PLXNB3	-0.19830152062966	1.26036010593709	-2.43716547838363	0.0152516829835441	0.511359953104215	Junction	Caudate
chr6:119020160-119022944(-)	ENSG00000111879.18	ENSG00000111879	FAM184A	-0.101767372628583	1.82058466127544	-2.43710788487985	0.0152540748404758	0.511359953104215	Junction	Caudate
chr6:152461741-152462737(-)	ENSG00000131018.22	ENSG00000131018	SYNE1	-0.0922270027061472	3.59203093199523	-2.4370763670756	0.015255383914543	0.511359953104215	Junction	Caudate
chr1:16635169-16644645(-)	ENSG00000215908.9	ENSG00000215908	CROCCP2	0.264751812444627	-1.26785557707915	2.43680228335994	0.0152667720126111	0.511590431802818	Junction	Caudate
chr12:6031579-6034687(-)	ENSG00000110799.13	ENSG00000110799	VWF	-0.168420307765376	2.34417278768982	-2.43675568100585	0.0152687090739763	0.511590431802818	Junction	Caudate
chr14:76763131-76769962(+)	ENSG00000071246.10	ENSG00000071246	VASH1	0.108066352803972	1.59863331560848	2.43657725415539	0.0152761275263326	0.51173091893004	Junction	Caudate
chr6:93254797-93255827(-)	ENSG00000135333.13	ENSG00000135333	EPHA7	0.1597585441455	1.07433957243167	2.43637679614861	0.0152844657677131	0.511821577590464	Junction	Caudate
chr2:54664692-54665914(+)	ENSG00000115306.15	ENSG00000115306	SPTBN1	0.0462264872779792	5.61043856807146	2.43635708070421	0.0152852860675929	0.511821577590464	Junction	Caudate
chr2:157538704-157541089(-)	ENSG00000123612.15	ENSG00000123612	ACVR1C	0.128916715266888	1.92356342835573	2.43562282686094	0.0153158638657927	0.512737244631361	Junction	Caudate
chr16:29566250-29569270(-)	ENSG00000205534.6	ENSG00000205534	SMG1P2	-0.396169200765037	-2.07379012882628	-2.43529283215025	0.0153296240029656	0.513089630394618	Junction	Caudate
chr18:23385068-23399565(-)	ENSG00000134490.13	ENSG00000134490	TMEM241	0.152623293060389	0.244700802837426	2.43474162130974	0.015352632788833	0.513588350801635	Junction	Caudate
chr1:202964696-202965370(-)	ENSG00000159348.12	ENSG00000159348	CYB5R1	-0.0723812255033429	2.51916429976025	-2.43463317832104	0.015357163035111	0.513588350801635	Junction	Caudate
chr1:10297247-10320042(+)	ENSG00000054523.17	ENSG00000054523	KIF1B	0.0550965102126386	5.12958018792433	2.43457322422775	0.0153596681467572	0.513588350801635	Junction	Caudate
chr16:4801322-4801502(-)	ENSG00000067836.12	ENSG00000067836	ROGDI	0.0909732496875939	3.24623611274126	2.43442764946089	0.0153657523210366	0.513588350801635	Junction	Caudate
chr2:235717645-235718380(+)	ENSG00000157985.18	ENSG00000157985	AGAP1	0.0779556630787213	2.90507514794156	2.43433420776122	0.0153696587599885	0.513588350801635	Junction	Caudate
chr16:56609058-56609262(+)	ENSG00000125148.6	ENSG00000125148	MT2A	-0.164367126182688	4.90389230364352	-2.4342445401621	0.0153734082433951	0.513588350801635	Junction	Caudate
chr9:104792907-104793170(-)	ENSG00000165029.15	ENSG00000165029	ABCA1	-0.112583902709002	2.34621249676371	-2.43422949721961	0.0153740373486975	0.513588350801635	Junction	Caudate
chr15:61890401-61907263(-)	ENSG00000129003.15	ENSG00000129003	VPS13C	0.0723988639227752	2.52808244227443	2.43414147255908	0.0153777190513318	0.513588350801635	Junction	Caudate
chr12:89601434-89603042(-)	ENSG00000070961.15	ENSG00000070961	ATP2B1	0.153442456146226	4.69814480234651	2.43399984881488	0.0153836442141375	0.513588350801635	Junction	Caudate
chr12:49963657-49964091(+)	ENSG00000161798.6	ENSG00000161798	AQP5	-0.238056937264676	-1.02750791978244	-2.43398751925347	0.0153841601458174	0.513588350801635	Junction	Caudate
chr12:88515618-88516333(-)	ENSG00000049130.13	ENSG00000049130	KITLG	-0.111213032248008	1.79981114688225	-2.43395264138733	0.0153856196962726	0.513588350801635	Junction	Caudate
chr9:35384315-35385723(+)	ENSG00000198722.14	ENSG00000198722	UNC13B	-0.109564788880522	0.742644271114763	-2.43387696645189	0.0153887869216224	0.513588350801635	Junction	Caudate
chr17:63413635-63415527(+)	ENSG00000170921.14	ENSG00000170921	TANC2	0.128300202247059	2.79391737376909	2.43382523676799	0.015390952297142	0.513588350801635	Junction	Caudate
chr19:55294248-55294328(+)	ENSG00000160469.16	ENSG00000160469	BRSK1	0.0766759796103209	3.96671487429564	2.43377532152651	0.0153930419763515	0.513588350801635	Junction	Caudate
chr19:41305868-41306448(+)	ENSG00000105323.16	ENSG00000105323	HNRNPUL1	-0.110182662721563	1.37419277980597	-2.43366317788425	0.0153977377340388	0.513588350801635	Junction	Caudate
chr9:110434507-110435240(-)	ENSG00000165124.17	ENSG00000165124	SVEP1	0.29537987370281	-0.738671868027825	2.43358833742464	0.0154008722107348	0.513588350801635	Junction	Caudate
chr14:24974851-25049877(-)	ENSG00000168952.15	ENSG00000168952	STXBP6	0.136965047599206	1.18966864674921	2.43354583853646	0.0154026524050104	0.513588350801635	Junction	Caudate
chr12:57072913-57078618(-)	ENSG00000166881.9	ENSG00000166881	NEMP1	0.173968746766603	-0.374296432228389	2.43354244259966	0.0154027946619236	0.513588350801635	Junction	Caudate
chr1:21703619-21704261(-)	ENSG00000090686.15	ENSG00000090686	USP48	0.071855490904799	2.92259764804386	2.43330546477145	0.0154127246089656	0.513732436604339	Junction	Caudate
chr14:69770541-69770994(+)	ENSG00000100650.15	ENSG00000100650	SRSF5	-0.0815545600615883	4.5515875970878	-2.43325872037564	0.0154146839805575	0.513732436604339	Junction	Caudate
chr14:73725361-73726032(-)	ENSG00000156030.13	ENSG00000156030	ELMSAN1	-0.105696798214073	1.42395902130604	-2.43320752148358	0.0154168303225544	0.513732436604339	Junction	Caudate
chr6:33198465-33199168(-)	ENSG00000204231.10	ENSG00000204231	RXRB	0.0988220900885636	1.78675903672159	2.43310477711094	0.0154211383327947	0.513768079902955	Junction	Caudate
chr2:119544511-119546084(+)	ENSG00000163075.12	ENSG00000163075	CFAP221	-0.184355759858813	-0.488066761499426	-2.43259028419152	0.0154427267166052	0.514310976867456	Junction	Caudate
chr9:61447600-61452886(+)	ENSG00000283378.1	ENSG00000283378	CH17-296N19.1	0.43825506883546	-0.3077034443413	2.43256192665695	0.0154439173891999	0.514310976867456	Junction	Caudate
chr14:93542697-93571893(+)	ENSG00000133958.13	ENSG00000133958	UNC79	0.135406779680783	0.860196165515528	2.43246595166732	0.0154479477768261	0.514337232905238	Junction	Caudate
chr9:136980063-136981578(+)	ENSG00000107317.11	ENSG00000107317	PTGDS	-0.523682008118955	-2.19604432969354	-2.43227096490478	0.0154561389411823	0.514496585711122	Junction	Caudate
chr6:157542746-157592987(+)	ENSG00000175048.16	ENSG00000175048	ZDHHC14	0.108009872714562	1.20290125425403	2.43194981444927	0.0154696384589846	0.514496585711122	Junction	Caudate
chr12:89599300-89601325(-)	ENSG00000070961.15	ENSG00000070961	ATP2B1	0.159258587606516	6.32784169292559	2.43194141257141	0.0154699917706163	0.514496585711122	Junction	Caudate
chr2:43726452-43729636(+)	ENSG00000152527.13	ENSG00000152527	PLEKHH2	-0.208624672178979	-0.421237158326185	-2.43165670301453	0.0154819684514575	0.514496585711122	Junction	Caudate
chr2:200895391-200897075(+)	ENSG00000196290.14	ENSG00000196290	NIF3L1	0.0757729333109467	2.26472524554194	2.43161110147106	0.0154838875010923	0.514496585711122	Junction	Caudate
chr2:120131716-120160880(+)	ENSG00000115109.13	ENSG00000115109	EPB41L5	-0.223481362647096	-0.639485960245585	-2.43150768832732	0.0154882402148377	0.514496585711122	Junction	Caudate
chr11:59172807-59181738(+)	ENSG00000110042.7	ENSG00000110042	DTX4	0.181129165371615	0.217192975857141	2.43147617056359	0.0154895670290513	0.514496585711122	Junction	Caudate
chr2:108378507-108381761(+)	ENSG00000198075.9	ENSG00000198075	SULT1C4	-0.151065193551539	1.33410366149148	-2.43145452741425	0.015490478206356	0.514496585711122	Junction	Caudate
chr17:36545098-36545618(+)	ENSG00000278311.4	ENSG00000278311	GGNBP2	0.188791929315471	-0.160738037651632	2.4314543858698	0.0154904841655378	0.514496585711122	Junction	Caudate
chr5:160649257-160670462(-)	ENSG00000118322.12	ENSG00000118322	ATP10B	0.198056333888029	0.438860429107347	2.43141257540736	0.0154922445220897	0.514496585711122	Junction	Caudate
chr1:197905898-197907148(+)	ENSG00000203724.10	ENSG00000203724	C1orf53	-0.238096004210142	-1.57075294823751	-2.43130593657185	0.0154967351644	0.514496585711122	Junction	Caudate
chr16:14929714-14930165(+)	ENSG00000183458.13	ENSG00000183458		-0.328673880486998	-1.14612862057426	-2.43124211165497	0.0154994234301656	0.514496585711122	Junction	Caudate
chr1:29325327-29325598(+)	ENSG00000060656.19	ENSG00000060656	PTPRU	-0.164188580487014	-0.0486110564220966	-2.43120584638724	0.0155009510842082	0.514496585711122	Junction	Caudate
chrX:149937481-149938192(-)	ENSG00000197021.8	ENSG00000197021	CXorf40B	0.120149898453592	0.491771736275583	2.43118880333865	0.0155016690590059	0.514496585711122	Junction	Caudate
chr12:72575389-72575486(+)	ENSG00000072657.8	ENSG00000072657	TRHDE	-0.170858322667211	-0.284317759603987	-2.43113571906206	0.0155039055357235	0.514496585711122	Junction	Caudate
chr1:7738483-7744834(+)	ENSG00000171735.18	ENSG00000171735	CAMTA1	0.113676138117269	3.53224973631582	2.43086569524704	0.015515286236248	0.514496585711122	Junction	Caudate
chr10:7783176-7787819(-)	ENSG00000151657.11	ENSG00000151657	KIN	0.127147728355928	0.196475011979035	2.43052081476092	0.0155298326549332	0.514496585711122	Junction	Caudate
chr3:15947229-16137390(+)				-0.289294697914182	-1.40319478982583	-2.43044958574244	0.0155328384633394	0.514496585711122	Junction	Caudate
chr1:20807501-20810737(-)	ENSG00000075151.20	ENSG00000075151	EIF4G3	0.0546642192609069	3.12648325818179	2.43044025633396	0.0155332321950823	0.514496585711122	Junction	Caudate
chrX:68721747-68722046(+)	ENSG00000130052.13	ENSG00000130052	STARD8	-0.267381922090227	-1.3512768177864	-2.43041470289411	0.0155343106794921	0.514496585711122	Junction	Caudate
chr14:102026708-102027173(+)	ENSG00000197102.10	ENSG00000197102	DYNC1H1	0.0590521482878595	4.6270840265622	2.43018235087433	0.015544120145581	0.514496585711122	Junction	Caudate
chr17:65137598-65153421(+)	ENSG00000108370.16	ENSG00000108370	RGS9	0.158031374378196	4.64222655900212	2.43006251339294	0.0155491815976303	0.514496585711122	Junction	Caudate
chr13:28327551-28329614(-)	ENSG00000102755.10	ENSG00000102755	FLT1	-0.168501568194323	1.1049804575349	-2.43005005528642	0.0155497078613528	0.514496585711122	Junction	Caudate
chr2:224885806-224886062(-)	ENSG00000135905.18	ENSG00000135905	DOCK10	0.134383828008698	2.70781295505085	2.42995246060452	0.015553831066047	0.514496585711122	Junction	Caudate
chr6:166418343-166419881(-)	ENSG00000071242.11	ENSG00000071242	RPS6KA2	0.0726172620166826	2.94282164183413	2.42994822865367	0.0155540098804175	0.514496585711122	Junction	Caudate
chr2:130341945-130342133(-)	ENSG00000136710.9	ENSG00000136710	CCDC115	-0.218502943931796	-0.777475128912396	-2.42992882046079	0.0155548299660828	0.514496585711122	Junction	Caudate
chr9:70761725-70784104(-)	ENSG00000083067.22	ENSG00000083067	TRPM3	-0.133332820468975	1.66809417612181	-2.42990416192133	0.015555871958199	0.514496585711122	Junction	Caudate
chr9:2650517-2651873(+)	ENSG00000147852.15	ENSG00000147852	VLDLR	0.167690634071183	1.17556000303657	2.42983182784607	0.0155589289238408	0.514496585711122	Junction	Caudate
chr2:135848189-135851401(-)	ENSG00000076003.4	ENSG00000076003	MCM6	-0.139823454430073	0.394400474693094	-2.4298073062464	0.0155599653703407	0.514496585711122	Junction	Caudate
chr22:36523981-36524595(-)	ENSG00000100353.17	ENSG00000100353	EIF3D	-0.0527075861840165	3.49582583479218	-2.42975362073795	0.0155622346912363	0.514496585711122	Junction	Caudate
chr2:218547092-218549808(-)	ENSG00000135913.10	ENSG00000135913	USP37	0.0911277580869026	1.42875172365601	2.42971379298085	0.0155639184249796	0.514496585711122	Junction	Caudate
chr7:50616348-50618070(-)	ENSG00000106070.17	ENSG00000106070	GRB10	0.0959009804364071	2.33094937207098	2.42969563096584	0.0155646862845662	0.514496585711122	Junction	Caudate
chr1:160261359-160262116(-)	ENSG00000132716.18	ENSG00000132716	DCAF8	0.10452937255859	1.09476790471573	2.42965634886268	0.0155663471805784	0.514496585711122	Junction	Caudate
chr10:100950208-100950675(+)	ENSG00000119906.11	ENSG00000119906	SLF2	0.1035160276679	1.89942925825612	2.42963857230403	0.0155670988469646	0.514496585711122	Junction	Caudate
chr9:83343288-83349678(-)	ENSG00000172159.15	ENSG00000172159	FRMD3	-0.190727351451045	-0.608171866071952	-2.42960589809049	0.0155684805314093	0.514496585711122	Junction	Caudate
chr10:34470264-34516978(-)	ENSG00000148498.15	ENSG00000148498	PARD3	-0.0855826206584103	2.2559476992405	-2.42958083039216	0.0155695406349109	0.514496585711122	Junction	Caudate
chrX:48823589-48823671(+)	ENSG00000094631.18	ENSG00000094631	HDAC6	0.09472848591884	1.9440038029112	2.42950557277243	0.0155727236343196	0.514496585711122	Junction	Caudate
chr15:54525638-54532916(+)	ENSG00000137766.16	ENSG00000137766	UNC13C	-0.158874567259251	1.34217683527186	-2.42923955910961	0.0155839792129017	0.514761253826121	Junction	Caudate
chr9:110435365-110436379(-)	ENSG00000165124.17	ENSG00000165124	SVEP1	0.279104387829721	-0.446264115225996	2.42905724717884	0.0155916973505414	0.514908989313778	Junction	Caudate
chr11:108121679-108131906(+)	ENSG00000075239.13	ENSG00000075239	ACAT1	-0.0798553647848015	3.45245529465508	-2.42894332710193	0.0155965218471347	0.51496112196627	Junction	Caudate
chr3:52525104-52525208(-)	ENSG00000168268.10	ENSG00000168268	NT5DC2	-0.151219170565174	0.149039828121937	-2.42884698643451	0.0156006028876323	0.514988690828728	Junction	Caudate
chr12:75293368-75298686(-)	ENSG00000180881.19	ENSG00000180881	CAPS2	-0.163569267346096	-0.0072177614167065	-2.428750045001	0.0156047103289085	0.515017119550933	Junction	Caudate
chr11:6631408-6631615(-)	ENSG00000166341.7	ENSG00000166341	DCHS1	-0.138069859689709	0.441116991963496	-2.42854642252762	0.0156133409923034	0.515194789606682	Junction	Caudate
chr2:210573408-210576345(+)	ENSG00000021826.14	ENSG00000021826	CPS1	0.296115944421697	-0.810733303585422	2.42845411088789	0.0156172550665061	0.515216784425285	Junction	Caudate
chr3:18416134-18416901(-)	ENSG00000182568.16	ENSG00000182568	SATB1	-0.0838344847028766	1.84050405449974	-2.4282427216342	0.0156262213745452	0.515266906588101	Junction	Caudate
chr12:121240870-121244572(-)	ENSG00000110931.18	ENSG00000110931	CAMKK2	0.155617720634248	2.25977147938657	2.42817985197965	0.0156288889372477	0.515266906588101	Junction	Caudate
chr7:4920332-4925450(-)	ENSG00000136297.14	ENSG00000136297	MMD2	0.181682743687878	0.102917461352017	2.4281038118225	0.0156321158624636	0.515266906588101	Junction	Caudate
chr3:112553330-112558375(-)	ENSG00000144848.10	ENSG00000144848	ATG3	0.0750517479465457	3.26915165719505	2.42803638136111	0.015634977909266	0.515266906588101	Junction	Caudate
chr2:64567714-64569091(+)	ENSG00000119844.15	ENSG00000119844	AFTPH	0.0647014624980983	2.52290710524567	2.42797072161827	0.015637765243672	0.515266906588101	Junction	Caudate
chr19:16228929-16233492(+)	ENSG00000072958.8	ENSG00000072958	AP1M1	-0.0840263551576291	2.16298674546814	-2.42794241703102	0.0156389669425308	0.515266906588101	Junction	Caudate
chr2:20258372-20260336(-)	ENSG00000055917.15	ENSG00000055917	PUM2	0.0618971436741926	3.21445063199837	2.42787567562057	0.015641800837109	0.515266906588101	Junction	Caudate
chr8:22163547-22163882(+)	ENSG00000168484.12	ENSG00000168484	SFTPC	0.412506947119337	-1.66037879529585	2.4278060673711	0.0156447569431761	0.515266906588101	Junction	Caudate
chr1:226600675-226602005(+)	ENSG00000203685.9	ENSG00000203685	STUM	0.19666391689313	0.716378779653494	2.42764925606823	0.0156514181749815	0.515379305409052	Junction	Caudate
chr2:55336819-55339463(-)	ENSG00000115355.15	ENSG00000115355	CCDC88A	0.0891777780169787	3.48330850039726	2.42746326600568	0.0156593221469018	0.515532570783559	Junction	Caudate
chr4:41687927-41689526(+)	ENSG00000064042.17	ENSG00000064042	LIMCH1	0.18930200365667	-0.439043336788443	2.42728454001626	0.0156669207404915	0.51567572105373	Junction	Caudate
chr19:7938198-7941101(-)	ENSG00000104980.7	ENSG00000104980	TIMM44	0.12190081544075	0.68077141388565	2.42713563340054	0.0156732540402241	0.515777173507894	Junction	Caudate
chr6:4052874-4056320(+)	ENSG00000112739.16	ENSG00000112739	PRPF4B	0.0732158384705015	2.07554341544519	2.42703170072183	0.0156776758471089	0.515807887050299	Junction	Caudate
chrX:100688444-100689855(-)	ENSG00000102362.15	ENSG00000102362	SYTL4	-0.228145827431878	0.74956065807024	-2.42696087351786	0.0156806898155915	0.515807887050299	Junction	Caudate
chr2:151594319-151596059(-)	ENSG00000183091.19	ENSG00000183091	NEB	0.26449228376292	-0.571970513355771	2.42673482132634	0.0156903126241693	0.516017433214027	Junction	Caudate
chr3:129504422-129506408(+)	ENSG00000163913.11	ENSG00000163913	IFT122	0.12394152308021	1.87359587488384	2.42654772271842	0.0156982811629442	0.516082056681948	Junction	Caudate
chr2:233273778-233273990(+)	ENSG00000085978.21	ENSG00000085978	ATG16L1	0.172684245135785	0.52454088027515	2.42653593033978	0.0156987835206245	0.516082056681948	Junction	Caudate
chr1:207899227-207899820(-)	ENSG00000174059.16	ENSG00000174059	CD34	-0.195164905591312	0.572302782463898	-2.42639247804482	0.0157048957538487	0.516143155388686	Junction	Caudate
chr9:35106411-35106537(-)	ENSG00000005238.19	ENSG00000005238	FAM214B	-0.103727730277769	1.32037861389392	-2.42633961258775	0.0157071487816992	0.516143155388686	Junction	Caudate
chr14:30885621-30885795(+)	ENSG00000100473.15	ENSG00000100473	COCH	0.186526457494277	4.69497651607909	2.42602359642026	0.0157206227591119	0.516460640366269	Junction	Caudate
chr4:87479579-87480371(-)	ENSG00000152583.12	ENSG00000152583	SPARCL1	-0.123831837675896	7.26706931061272	-2.4259603387138	0.0157233211028621	0.516460640366269	Junction	Caudate
chr1:203850682-203851056(+)	ENSG00000058673.15	ENSG00000058673	ZC3H11A	0.0701956763506487	2.7178896076459	2.42567985271415	0.0157352905435856	0.516492351180575	Junction	Caudate
chr7:88151321-88153220(+)	ENSG00000008277.14	ENSG00000008277	ADAM22	0.0853558536631483	2.68000588683794	2.42567042671533	0.0157356929277295	0.516492351180575	Junction	Caudate
chr9:84707913-84710636(+)	ENSG00000148053.15	ENSG00000148053	NTRK2	-0.085727858505594	6.15662900568169	-2.42564779428815	0.015736659114944	0.516492351180575	Junction	Caudate
chr13:101726811-101868724(-)	ENSG00000102466.15	ENSG00000102466	FGF14	0.146135308123405	2.35907886756256	2.42563257873779	0.0157373087022181	0.516492351180575	Junction	Caudate
chr21:29654864-29672982(-)	ENSG00000171189.17	ENSG00000171189	GRIK1	0.202748327014815	-0.818335192578115	2.42536074710529	0.0157489178183619	0.516766455404988	Junction	Caudate
chr12:71674399-71676688(+)	ENSG00000173451.6	ENSG00000173451	THAP2	0.176966568581361	0.0490389775780419	2.42513132031063	0.0157587218345249	0.516814415123503	Junction	Caudate
chr17:47819100-47819728(-)	ENSG00000006025.11	ENSG00000006025	OSBPL7	-0.199083636682254	-0.992195169372279	-2.42503374722831	0.0157628930245035	0.516814415123503	Junction	Caudate
chr1:23845856-23846073(-)	ENSG00000179163.11	ENSG00000179163	FUCA1	-0.122629769834791	0.591232522390225	-2.42502424229952	0.015763299406538	0.516814415123503	Junction	Caudate
chr6:144487698-144488672(+)	ENSG00000152818.18	ENSG00000152818	UTRN	-0.0955937581071928	2.08383056284401	-2.42502166180045	0.0157634097370478	0.516814415123503	Junction	Caudate
chr3:132450848-132453297(+)	ENSG00000138246.15	ENSG00000138246	DNAJC13	0.0888031508294546	1.69640950596114	2.42467551112399	0.0157782157616624	0.517192960865236	Junction	Caudate
chr8:55743621-55745060(-)	ENSG00000167904.14	ENSG00000167904	TMEM68	0.102650677547202	1.02644584214655	2.42449446283829	0.0157859646933539	0.517340074075728	Junction	Caudate
chr12:45350775-45357289(+)	ENSG00000177119.15	ENSG00000177119	ANO6	-0.134628056317467	1.0361896691063	-2.42437368560285	0.0157911358707111	0.517402665404445	Junction	Caudate
chr9:125207722-125227909(+)	ENSG00000136933.16	ENSG00000136933	RABEPK	0.143434022259859	0.883424018742379	2.42422686671504	0.0157974240571293	0.517501822561133	Junction	Caudate
chr2:201351452-201362593(-)	ENSG00000155749.12	ENSG00000155749	ALS2CR12	-0.141650902455279	0.638961677867001	-2.42391896934551	0.0158106183422044	0.517577809493533	Junction	Caudate
chr2:16588130-16623863(-)	ENSG00000197872.11	ENSG00000197872	FAM49A	0.109492960104463	3.27867583332213	2.42391275408027	0.0158108847842955	0.517577809493533	Junction	Caudate
chr16:4668313-4671390(+)	ENSG00000102858.12	ENSG00000102858	MGRN1	0.0724504185797859	2.93927774591768	2.42387025446424	0.0158127068057893	0.517577809493533	Junction	Caudate
chr1:39966692-39966810(+)	ENSG00000168389.17	ENSG00000168389	MFSD2A	-0.168448256151217	0.950610407659556	-2.42386823916991	0.0158127932090461	0.517577809493533	Junction	Caudate
chr10:22387997-22389159(+)	ENSG00000077327.15	ENSG00000077327	SPAG6	-0.54749709335922	-1.17699020824188	-2.42362021691394	0.0158234300400365	0.517736426551675	Junction	Caudate
chr1:42755638-42756400(-)	ENSG00000117385.15	ENSG00000117385	P3H1	0.234437642364792	-1.46751707983955	2.42357376532005	0.015825422893113	0.517736426551675	Junction	Caudate
chr1:43317675-43317881(+)	ENSG00000066056.13	ENSG00000066056	TIE1	-0.199142247991566	-0.0628429966768103	-2.42352700149857	0.0158274293651158	0.517736426551675	Junction	Caudate
chr19:21413509-21422912(+)	ENSG00000196268.11	ENSG00000196268	ZNF493	0.275249726842248	-1.24169188825819	2.42303879730063	0.0158483899152009	0.518036108969391	Junction	Caudate
chrX:16786590-16818573(+)	ENSG00000086712.12	ENSG00000086712	TXLNG	-0.158139594154249	-0.0569182406620599	-2.42302378656367	0.015849034774054	0.518036108969391	Junction	Caudate
chr2:85579168-85581575(+)	ENSG00000118640.10	ENSG00000118640	VAMP8	-0.212452510182798	-0.322238944002376	-2.42288345795971	0.0158550643889902	0.518036108969391	Junction	Caudate
chr20:17627383-17627503(-)	ENSG00000125844.15	ENSG00000125844	RRBP1	0.134219329737015	1.36293471917277	2.42285160432812	0.0158564333522533	0.518036108969391	Junction	Caudate
chrX:43731854-43732698(+)	ENSG00000189221.9	ENSG00000189221	MAOA	-0.117052989930123	1.97086331575882	-2.42282648951532	0.0158575127770424	0.518036108969391	Junction	Caudate
chr21:6486231-6486321(-)	ENSG00000275895.5	ENSG00000275895	U2AF1L5	-0.106289502754629	1.87874612592111	-2.42280729167958	0.0158583379362279	0.518036108969391	Junction	Caudate
chr4:147822958-147847150(+)	ENSG00000071205.11	ENSG00000071205	ARHGAP10	0.221758044176737	-0.482425967457833	2.42271447068728	0.0158623280922612	0.518036108969391	Junction	Caudate
chr9:109108571-109119334(-)	ENSG00000106771.12	ENSG00000106771	TMEM245	-0.0889877572800713	2.05228381522673	-2.42270380322082	0.0158627867183208	0.518036108969391	Junction	Caudate
chr9:136336102-136336920(+)	ENSG00000160360.11	ENSG00000160360	GPSM1	-0.133737518753499	0.628283326792883	-2.4225664867599	0.0158686914060299	0.518036108969391	Junction	Caudate
chr2:239144715-239156651(-)	ENSG00000068024.16	ENSG00000068024	HDAC4	0.114676345436793	0.777617324913832	2.42255364862624	0.0158692435524188	0.518036108969391	Junction	Caudate
chr6:41587157-41587298(+)	ENSG00000137166.14	ENSG00000137166	FOXP4	-0.213964561220872	-0.752681396469042	-2.42239556778741	0.0158760437319086	0.518151478721929	Junction	Caudate
chr12:6448151-6448639(-)	ENSG00000215039.6	ENSG00000215039	CD27-AS1	0.0817527344079551	2.98524867838212	2.42230050721952	0.0158801342004603	0.518161642849326	Junction	Caudate
chr19:43597194-43598830(+)	ENSG00000124444.15	ENSG00000124444	ZNF576	0.0982157859738543	1.18269444724068	2.42223653879084	0.0158828872938939	0.518161642849326	Junction	Caudate
chr8:26580211-26581968(+)	ENSG00000092964.17	ENSG00000092964	DPYSL2	-0.719328890768401	-2.59764113058262	-2.42206693954131	0.0158901885995237	0.518293260961027	Junction	Caudate
chr11:118137121-118141206(-)	ENSG00000177098.8	ENSG00000177098	SCN4B	0.167846358861728	5.23920666295333	2.42189905986141	0.0158974187949434	0.51834897868893	Junction	Caudate
chr7:129210549-129210964(+)	ENSG00000128602.9	ENSG00000128602	SMO	-0.169206111390374	-0.103292803440509	-2.42184330648659	0.0158998206081037	0.51834897868893	Junction	Caudate
chr8:90978653-90980362(-)	ENSG00000253250.2	ENSG00000253250	C8orf88	-0.226541007605315	-0.567189182960733	-2.42177829587437	0.015902621620557	0.51834897868893	Junction	Caudate
chrY:340941-341306(-)	ENSG00000167393.17_PAR_Y	ENSG00000167393	PPP2R3B	0.233883056552625	-1.31548623958842	2.42161087691567	0.0159098369495977	0.51834897868893	Junction	Caudate
chr21:46219573-46221853(-)	ENSG00000160285.14	ENSG00000160285	LSS	0.104097745114037	2.10619440796444	2.42155749126422	0.0159121383422644	0.51834897868893	Junction	Caudate
chr8:1933943-1945480(+)	ENSG00000283239.1	ENSG00000283239	KBTBD11-OT1	0.126194757796707	1.33751181203597	2.42154602630552	0.015912632621484	0.51834897868893	Junction	Caudate
chr6:169225380-169226179(-)	ENSG00000186340.14	ENSG00000186340	THBS2	0.160585012403729	2.5288608703192	2.42149650909718	0.0159147675713443	0.51834897868893	Junction	Caudate
chr11:67584170-67584463(+)	ENSG00000084207.15	ENSG00000084207	GSTP1	-0.0770282635786248	4.65230694960936	-2.42137184312223	0.015920143703348	0.518393579481749	Junction	Caudate
chr7:122416165-122438340(-)	ENSG00000081803.15	ENSG00000081803	CADPS2	-0.207828094906422	-0.776538411604807	-2.42131133143372	0.0159227538049881	0.518393579481749	Junction	Caudate
chr15:57545701-57546075(+)	ENSG00000128849.10	ENSG00000128849	CGNL1	-0.111585671539109	1.80390967010759	-2.42123748656327	0.015925939529745	0.518393579481749	Junction	Caudate
chr12:106496919-106501322(+)	ENSG00000013503.9	ENSG00000013503	POLR3B	0.135486935080628	0.618334895373392	2.42099998949766	0.0159361891514857	0.518620801822197	Junction	Caudate
chr20:44626600-44629046(-)	ENSG00000196839.12	ENSG00000196839	ADA	0.260088493244036	-1.0033587250852	2.42051639079324	0.0159570777418479	0.519087897245985	Junction	Caudate
chr9:104791029-104791935(-)	ENSG00000165029.15	ENSG00000165029	ABCA1	-0.110886180228569	2.11616586042135	-2.42051620249211	0.015957085880042	0.519087897245985	Junction	Caudate
chr21:36260733-36263545(+)	ENSG00000142197.12	ENSG00000142197	DOPEY2	0.137872285220693	0.950864463519639	2.42033379684665	0.0159649709981982	0.519125147105943	Junction	Caudate
chr19:57442012-57443290(+)	ENSG00000186230.6	ENSG00000186230	ZNF749	0.275946447970023	-1.64431861515035	2.42027387128824	0.0159675622392088	0.519125147105943	Junction	Caudate
chr1:172038462-172042008(+)	ENSG00000197959.13	ENSG00000197959	DNM3	0.081904292447058	3.84713275630804	2.42026265262755	0.0159680473865553	0.519125147105943	Junction	Caudate
chr3:194453779-194454257(-)	ENSG00000133657.14	ENSG00000133657	ATP13A3	0.0950943006589679	2.27376364672067	2.4199673063479	0.015980824221461	0.519434083739969	Junction	Caudate
chr3:54899869-54968449(+)	ENSG00000157445.14	ENSG00000157445	CACNA2D3	0.129670332250725	1.7590981325633	2.41985626566819	0.0159856302329537	0.519483866542013	Junction	Caudate
chrX:119560386-119565231(-)	ENSG00000018610.13	ENSG00000018610	CXorf56	0.0942032823358806	1.84149994212762	2.41965140162662	0.0159945004118738	0.519628871064582	Junction	Caudate
chr8:56316362-56320058(-)	ENSG00000170786.12	ENSG00000170786	SDR16C5	0.287715198305128	-1.72887381513762	2.41960193266178	0.0159966429642573	0.519628871064582	Junction	Caudate
chr5:79988316-79988461(-)	ENSG00000177034.14	ENSG00000177034	MTX3	0.0751461077520405	2.44592542693814	2.41942571802267	0.0160042770621754	0.519770431098083	Junction	Caudate
chr17:42565048-42565226(+)	ENSG00000068120.14	ENSG00000068120	COASY	0.0751611861101691	2.16024176820155	2.41925973376255	0.0160114708928769	0.519897637567523	Junction	Caudate
chr2:219480141-219480670(+)	ENSG00000072195.14	ENSG00000072195	SPEG	0.131718724278173	1.17652029594802	2.41913228360394	0.0160169965755032	0.519970637753956	Junction	Caudate
chr16:4859969-4860663(+)	ENSG00000118900.14	ENSG00000118900	UBN1	0.0837812078224956	1.54943463366085	2.41905275426029	0.0160204454734404	0.519976201792413	Junction	Caudate
chr12:55694523-55694614(-)	ENSG00000135424.15	ENSG00000135424	ITGA7	-0.111574793062369	1.64083781221896	-2.41890952847809	0.0160266583069621	0.520071454366851	Junction	Caudate
chr4:95335632-95548733(-)	ENSG00000182168.14	ENSG00000182168	UNC5C	0.154898801882411	0.9811409098187	2.41876730127516	0.0160328299283017	0.520165330904923	Junction	Caudate
chr9:109147190-109149635(-)	ENSG00000260230.2	ENSG00000260230	FRRS1L	0.137434680660785	3.75108818074735	2.41848783900746	0.0160449626584392	0.520452530313101	Junction	Caudate
chr2:60756496-60760133(+)	ENSG00000115421.12	ENSG00000115421	PAPOLG	0.107592812303449	1.22757541154416	2.41831613624349	0.0160524210754607	0.52058802199956	Junction	Caudate
chr9:19897188-19918643(+)				0.245837395138876	-0.337056147611943	2.41820103063003	0.0160574227408742	0.520643800907357	Junction	Caudate
chr2:227265936-227268627(-)	ENSG00000236432.7	ENSG00000236432	AC097662.2	0.204734638233861	-0.88878721012014	2.41806123013483	0.0160634993184503	0.520646179785885	Junction	Caudate
chr3:132446551-132447320(+)	ENSG00000138246.15	ENSG00000138246	DNAJC13	0.0948048463253399	1.61873695110575	2.41804834318953	0.0160640595654075	0.520646179785885	Junction	Caudate
chr7:134958291-134959973(+)	ENSG00000122786.19	ENSG00000122786	CALD1	-0.0960095403986819	2.35262146917727	-2.41793935754392	0.0160687982960903	0.520667487115253	Junction	Caudate
chr9:2648348-2648668(+)	ENSG00000147852.15	ENSG00000147852	VLDLR	0.103464089594713	2.56860424205604	2.41784047331003	0.016073098881499	0.520667487115253	Junction	Caudate
chr2:95106458-95108174(-)	ENSG00000144029.11	ENSG00000144029	MRPS5	0.0739368790007145	2.56087163473696	2.41780682372527	0.0160745625710086	0.520667487115253	Junction	Caudate
chr2:132994240-133129977(-)	ENSG00000176771.15	ENSG00000176771	NCKAP5	0.148121979363713	1.25975964866298	2.41768636420466	0.0160798032830344	0.520730922811474	Junction	Caudate
chr1:33092223-33093281(+)	ENSG00000142920.16	ENSG00000142920	AZIN2	0.117596435906438	1.2908005023855	2.41749993165085	0.0160879171904602	0.520887359646226	Junction	Caudate
chr11:116757228-116757765(-)	ENSG00000137656.11	ENSG00000137656	BUD13	0.160968819111413	0.0097464651856715	2.41718959549778	0.0161014316363943	0.521068626138559	Junction	Caudate
chr20:47624084-47625380(+)	ENSG00000124151.18	ENSG00000124151	NCOA3	-0.0996851797178268	1.32280511920622	-2.41718678358764	0.0161015541345787	0.521068626138559	Junction	Caudate
chr1:146744032-146746609(+)	ENSG00000276975.2	ENSG00000276975	HYDIN2	-0.18129524116716	0.59910842498367	-2.41712974615262	0.0161040390935875	0.521068626138559	Junction	Caudate
chr19:48631053-48633443(-)	ENSG00000105516.10	ENSG00000105516	DBP	0.117644765050912	3.26975043392531	2.41702290010984	0.0161086949828705	0.521068626138559	Junction	Caudate
chr9:127843246-127854288(-)	ENSG00000106991.13	ENSG00000106991	ENG	-0.232945341425622	-0.505995958083096	-2.41695548876497	0.0161116330893266	0.521068626138559	Junction	Caudate
chr1:38867611-38873017(-)	ENSG00000273637.1	ENSG00000273637	RP5-864K19.7	-0.230945382998573	-1.16695489895474	-2.41684665442577	0.0161163776045361	0.521068626138559	Junction	Caudate
chr7:130400822-130401880(-)	ENSG00000106477.18	ENSG00000106477	CEP41	0.115057989218507	0.776700727029198	2.41684369921209	0.0161165064510678	0.521068626138559	Junction	Caudate
chr7:26854891-26864362(-)	ENSG00000005020.12	ENSG00000005020	SKAP2	0.197204428467477	-0.0935066946749928	2.4165836466463	0.0161278482337623	0.521314964910741	Junction	Caudate
chr1:19746600-19747162(-)	ENSG00000162542.13	ENSG00000162542	TMCO4	-0.238315297144697	-1.48154736172646	-2.41645053822511	0.0161336562722534	0.521314964910741	Junction	Caudate
chr19:10459760-10461003(+)	ENSG00000065989.15	ENSG00000065989	PDE4A	-0.141656175474343	0.80456207441017	-2.41644304074849	0.0161339834712369	0.521314964910741	Junction	Caudate
chr2:109988803-109994400(+)	ENSG00000204588.5	ENSG00000204588	LINC01123	0.339138313798949	-1.21889548362407	2.41624611184734	0.0161425797844916	0.521477296634383	Junction	Caudate
chr12:7208670-7209004(+)	ENSG00000139197.10	ENSG00000139197	PEX5	0.0878201307651309	2.67555094154761	2.41615459102577	0.0161465762141052	0.521477296634383	Junction	Caudate
chr17:3691795-3695868(-)	ENSG00000257950.3	ENSG00000257950	P2RX5-TAX1BP3	0.207604894877794	-0.0450420777296761	2.41589143551247	0.0161580722611287	0.521477296634383	Junction	Caudate
chr14:63990570-63990941(+)	ENSG00000054654.15	ENSG00000054654	SYNE2	-0.185651355510157	-0.450944600944356	-2.41572325035987	0.0161654232745102	0.521477296634383	Junction	Caudate
chr10:103333953-103345023(-)	ENSG00000156374.14	ENSG00000156374	PCGF6	-0.282411836236855	-1.75693483544172	-2.41546948391753	0.0161765204479828	0.521477296634383	Junction	Caudate
chr21:33517609-33520363(-)	ENSG00000159131.16	ENSG00000159131	GART	0.113505496804281	0.969910641657988	2.41543523967144	0.0161780184589777	0.521477296634383	Junction	Caudate
chr17:1467342-1467479(-)	ENSG00000197879.14	ENSG00000197879	MYO1C	-0.157273177646551	-0.157834897954441	-2.41543211111286	0.0161781553235502	0.521477296634383	Junction	Caudate
chr11:124631418-124632092(+)	ENSG00000154144.12	ENSG00000154144	TBRG1	0.0733406646554593	3.69197527989076	2.41539336009234	0.0161798506431911	0.521477296634383	Junction	Caudate
chr15:82627368-82647136(-)	ENSG00000214575.9	ENSG00000214575	CPEB1	0.324791759696637	-1.67874466546011	2.41519439494519	0.0161885576444657	0.521477296634383	Junction	Caudate
chr3:52826015-52826540(-)	ENSG00000055955.15	ENSG00000055955	ITIH4	-0.216864699073276	-0.847295059155912	-2.41508418307091	0.016193382453688	0.521477296634383	Junction	Caudate
chr3:46895870-46897854(+)	ENSG00000160801.13	ENSG00000160801	PTH1R	-0.169793483337639	0.086594565430738	-2.41493155933973	0.0162000660463055	0.521477296634383	Junction	Caudate
chr12:21644018-21657774(-)				0.664725165199937	-2.89951682691541	2.41491521189271	0.0162007820666499	0.521477296634383	Junction	Caudate
chr12:53485215-53485316(-)	ENSG00000139625.12	ENSG00000139625	MAP3K12	0.0813220797398054	1.72370408917441	2.41490427575333	0.0162012610865894	0.521477296634383	Junction	Caudate
chr3:112550263-112553279(-)	ENSG00000144848.10	ENSG00000144848	ATG3	0.0760202135798354	3.21918460457159	2.41486643859286	0.0162029185095626	0.521477296634383	Junction	Caudate
chr3:48466310-48466629(+)	ENSG00000282827.1	ENSG00000282827	ATRIP	-0.215236077878375	-0.738549317790022	-2.41486329748838	0.0162030561095598	0.521477296634383	Junction	Caudate
chr6:39345790-39346475(-)	ENSG00000164627.17	ENSG00000164627	KIF6	0.271845077548297	-1.53200281527454	2.41462783040813	0.0162133739742487	0.521477296634383	Junction	Caudate
chr12:62737587-62788225(-)	ENSG00000111110.11	ENSG00000111110	PPM1H	0.0986188156326913	1.26650690838235	2.41444156283107	0.0162215400858063	0.521477296634383	Junction	Caudate
chr3:42692876-42693076(-)	ENSG00000010282.14	ENSG00000010282	HHATL	0.1517819548247	3.73789272230217	2.41439060987682	0.016223774533835	0.521477296634383	Junction	Caudate
chr20:38907936-38908027(+)	ENSG00000101445.9	ENSG00000101445	PPP1R16B	0.0982753112906267	5.2209412765161	2.41428789363003	0.0162282797912241	0.521477296634383	Junction	Caudate
chr13:111339933-111342755(+)	ENSG00000153495.10	ENSG00000153495	TEX29	-0.237314419065763	-1.24980263920849	-2.41416839651946	0.0162335224662403	0.521477296634383	Junction	Caudate
chr9:132900838-132901588(-)	ENSG00000165699.13	ENSG00000165699	TSC1	0.0827560361731408	2.0800269261448	2.41411808262683	0.0162357303254681	0.521477296634383	Junction	Caudate
chr2:224886532-224896294(-)	ENSG00000135905.18	ENSG00000135905	DOCK10	0.138027879768755	2.32707274912467	2.41399033662044	0.0162413372277982	0.521477296634383	Junction	Caudate
chr12:6034827-6036387(-)	ENSG00000110799.13	ENSG00000110799	VWF	-0.167908094916612	1.94498617112277	-2.41391764668746	0.0162445284254608	0.521477296634383	Junction	Caudate
chr6:152390453-152391276(-)	ENSG00000131018.22	ENSG00000131018	SYNE1	-0.0959146231597124	3.09399060195377	-2.4138683183178	0.0162466943303079	0.521477296634383	Junction	Caudate
chr15:51713414-51719407(+)	ENSG00000104112.8	ENSG00000104112	SCG3	0.100929894461143	2.98205784930632	2.41386367783966	0.0162468980970421	0.521477296634383	Junction	Caudate
chr7:73194728-73195635(+)	ENSG00000233369.7	ENSG00000233369	GTF2IP4	0.0698741163844967	4.48620176530462	2.41386103511138	0.0162470141421495	0.521477296634383	Junction	Caudate
chr1:10103093-10105515(+)	ENSG00000130939.18	ENSG00000130939	UBE4B	0.0709822571591257	2.39733856685734	2.41384970178313	0.0162475118093595	0.521477296634383	Junction	Caudate
chr11:110199679-110231872(-)	ENSG00000137710.14	ENSG00000137710	RDX	0.174643555899783	-0.243244664538157	2.41382993250083	0.0162483799469578	0.521477296634383	Junction	Caudate
chr15:82252776-82259087(-)	ENSG00000140598.13	ENSG00000140598	EFL1	0.146715580567224	0.0367799947735385	2.41372813428343	0.0162528509068607	0.521477296634383	Junction	Caudate
chr14:49833164-49862709(-)				1.19804847100713	-2.79305431274637	2.41364033776096	0.0162567077863635	0.521477296634383	Junction	Caudate
chr8:100006110-100008374(-)	ENSG00000132554.19	ENSG00000132554	RGS22	-0.33936811322192	-1.31522061687099	-2.41359803914056	0.0162585662424688	0.521477296634383	Junction	Caudate
chr4:55113482-55114125(-)	ENSG00000128052.8	ENSG00000128052	KDR	-0.170011222512084	-0.0059583994403265	-2.41357711835444	0.0162594854992287	0.521477296634383	Junction	Caudate
chr3:42619128-42619663(+)	ENSG00000114857.17	ENSG00000114857	NKTR	0.105421305644839	1.43843718860515	2.41355438010021	0.0162604846673099	0.521477296634383	Junction	Caudate
chr8:98102905-98104488(-)	ENSG00000132541.10	ENSG00000132541	RIDA	-0.129583888455808	3.27477784389167	-2.41331772816117	0.0162708868812628	0.521477296634383	Junction	Caudate
chr12:30713886-30714958(-)	ENSG00000110888.17	ENSG00000110888	CAPRIN2	0.0989058374347506	2.09386696846485	2.41325487816474	0.0162736504864517	0.521477296634383	Junction	Caudate
chr8:47966408-47967364(+)	ENSG00000104738.16	ENSG00000104738	MCM4	-0.0922203029732196	1.53490173872399	-2.41318373401128	0.0162767792973437	0.521477296634383	Junction	Caudate
chr17:19906233-19909180(-)	ENSG00000108599.14	ENSG00000108599	AKAP10	0.0843096093540002	1.81433333299708	2.4131498081077	0.0162782714934616	0.521477296634383	Junction	Caudate
chr10:87076024-87076575(-)	ENSG00000148672.8	ENSG00000148672	GLUD1	-0.0697395724323436	5.84700803076181	-2.41305421636685	0.0162824766473172	0.521477296634383	Junction	Caudate
chr1:108696338-108698603(+)	ENSG00000134186.11	ENSG00000134186	PRPF38B	0.123112686122185	1.01170418737366	2.41304576451057	0.0162828484970487	0.521477296634383	Junction	Caudate
chr5:111506380-111507328(-)	ENSG00000164211.12	ENSG00000164211	STARD4	0.120248528000489	1.96581809746638	2.41298445491973	0.0162855461115819	0.521477296634383	Junction	Caudate
chr7:88130460-88131268(+)	ENSG00000008277.14	ENSG00000008277	ADAM22	0.0859904051548121	2.57489351371309	2.41282181201893	0.0162927042895971	0.521477296634383	Junction	Caudate
chr3:69004483-69005139(-)	ENSG00000163378.13	ENSG00000163378	EOGT	-0.149789837743798	0.0976907421022608	-2.41277368189424	0.0162948231065945	0.521477296634383	Junction	Caudate
chr5:31486563-31493206(-)	ENSG00000113360.16	ENSG00000113360	DROSHA	0.0866152562546307	2.01529465911003	2.41270811121139	0.0162977100947963	0.521477296634383	Junction	Caudate
chr10:86968606-86970199(+)	ENSG00000148671.13	ENSG00000148671	ADIRF	-0.138964505327951	3.30672227244449	-2.41260818119248	0.0163021107457032	0.521477296634383	Junction	Caudate
chr1:35893811-35894036(+)	ENSG00000092847.11	ENSG00000092847	AGO1	0.0894972229088009	1.27754263283343	2.41257001006301	0.0163037919768344	0.521477296634383	Junction	Caudate
chr22:17588080-17589589(+)	ENSG00000182902.13	ENSG00000182902	SLC25A18	-0.119685300010288	3.10779110462611	-2.41226998723553	0.0163170116804734	0.521477296634383	Junction	Caudate
chr9:112418959-112438430(+)	ENSG00000119471.14	ENSG00000119471	HSDL2	-0.108334185706107	2.49697026494191	-2.4122341792013	0.0163185900971365	0.521477296634383	Junction	Caudate
chr3:43366975-43432610(-)	ENSG00000160746.12	ENSG00000160746	ANO10	-0.101243922349312	1.0874590901641	-2.41219081467415	0.0163205017840004	0.521477296634383	Junction	Caudate
chr7:131567553-131569512(+)				-0.213442341439365	-0.100466465053386	-2.41210683758813	0.0163242044013055	0.521477296634383	Junction	Caudate
chr17:28558591-28560048(-)	ENSG00000087111.20	ENSG00000087111	PIGS	-0.0887813533548537	1.91943304116563	-2.41209042856518	0.0163249279748588	0.521477296634383	Junction	Caudate
chr2:207581947-207621805(-)	ENSG00000144401.14	ENSG00000144401	METTL21A	0.241531839033481	-1.16540508651578	2.41205839411455	0.0163263406500102	0.521477296634383	Junction	Caudate
chr12:49013111-49018731(-)	ENSG00000181929.11	ENSG00000181929	PRKAG1	-0.0823943229354788	2.08142691112239	-2.41203650207233	0.0163273061209405	0.521477296634383	Junction	Caudate
chr17:6758225-6759661(+)	ENSG00000132530.16	ENSG00000132530	XAF1	-0.263764809173359	-0.934416334078696	-2.41202957701951	0.016327611536335	0.521477296634383	Junction	Caudate
chr17:42688612-42688875(+)	ENSG00000108797.11	ENSG00000108797	CNTNAP1	0.103833359274886	2.49442625236793	2.41188976894722	0.0163337785653967	0.521477296634383	Junction	Caudate
chr10:125741202-125743057(+)	ENSG00000107938.17	ENSG00000107938	EDRF1	0.165090063670169	-0.27645058693291	2.41187709028473	0.016334337931407	0.521477296634383	Junction	Caudate
chr12:106967181-106971104(+)	ENSG00000151135.9	ENSG00000151135	TMEM263	0.0913357030035561	1.99230519354497	2.41186813830777	0.0163347328911008	0.521477296634383	Junction	Caudate
chr11:65865324-65865810(+)	ENSG00000172732.11	ENSG00000172732	MUS81	0.0865656775684589	1.67110197039736	2.41185009159546	0.0163355291345717	0.521477296634383	Junction	Caudate
chr4:3130048-3130304(+)	ENSG00000197386.10	ENSG00000197386	HTT	0.0846316401498517	2.71451811100225	2.41181085189751	0.0163372605571637	0.521477296634383	Junction	Caudate
chr16:16328199-16328650(+)	ENSG00000183889.12	ENSG00000183889	AC138969.4	0.186002083062801	0.0018407735840659	2.41175516419006	0.0163397180138414	0.521477296634383	Junction	Caudate
chr2:112310162-112311803(+)	ENSG00000188177.13	ENSG00000188177	ZC3H6	0.0743308298336858	2.53685939136772	2.41168792870291	0.0163426854998158	0.521477296634383	Junction	Caudate
chr2:97209710-97211545(+)	ENSG00000135976.16	ENSG00000135976	ANKRD36	0.408842602332955	1.18795599329982	2.41166081581719	0.0163438822807652	0.521477296634383	Junction	Caudate
chr7:74189919-74194740(+)	ENSG00000106682.14	ENSG00000106682	EIF4H	0.0500037711779561	5.26330434134661	2.41158240791301	0.0163473436932278	0.521477296634383	Junction	Caudate
chr4:186167097-186167183(+)	ENSG00000109794.13	ENSG00000109794	FAM149A	-0.148533531936776	0.466945621646775	-2.41150099149085	0.0163509386046334	0.521477296634383	Junction	Caudate
chr5:139363923-139364563(+)	ENSG00000120727.12	ENSG00000120727	PAIP2	0.0543190569699913	4.51051906784176	2.41146532948956	0.0163525134664296	0.521477296634383	Junction	Caudate
chr7:14338711-14345300(-)	ENSG00000136267.13	ENSG00000136267	DGKB	0.157450302958757	4.69701605955708	2.41146200550049	0.0163526602631961	0.521477296634383	Junction	Caudate
chr11:10802210-10802293(-)	ENSG00000110321.15	ENSG00000110321	EIF4G2	0.0430877714219368	5.59263282584919	2.4113318834619	0.0163584077341324	0.521555744979926	Junction	Caudate
chr16:11886932-11887569(-)	ENSG00000103342.12	ENSG00000103342	GSPT1	0.0591385105140906	3.62663330680541	2.41115155070138	0.0163663759506535	0.52160717243511	Junction	Caudate
chr1:248813163-248814448(-)	ENSG00000175137.10	ENSG00000175137	SH3BP5L	0.092014331587215	1.45283418002169	2.41114656476582	0.0163665963087424	0.52160717243511	Junction	Caudate
chr4:22335168-22339579(-)				0.431430847766664	0.332355264281439	2.41090148193971	0.0163774311997319	0.521847652106341	Junction	Caudate
chr1:32776092-32779381(-)	ENSG00000134684.10	ENSG00000134684	YARS	0.110557071134468	4.20165863538228	2.41079399909975	0.0163821849144671	0.521894304554257	Junction	Caudate
chr3:13481395-13483463(+)	ENSG00000163517.14	ENSG00000163517	HDAC11	0.0863092363519284	3.15653399932069	2.41060502394936	0.0163905457943022	0.521960178371815	Junction	Caudate
chr20:64211341-64212047(+)	ENSG00000196132.11	ENSG00000196132	MYT1	0.179843728392359	-0.304370551699217	2.41047189955014	0.01639643791299	0.521960178371815	Junction	Caudate
chr10:30047872-30069699(-)	ENSG00000165757.8	ENSG00000165757	KIAA1462	0.216556640443156	0.857742675858311	2.41028677477537	0.0164046346860995	0.521960178371815	Junction	Caudate
chr12:123498766-123499417(-)	ENSG00000188026.12	ENSG00000188026	RILPL1	0.0814691208540689	3.24946254631556	2.4102651507501	0.0164055923691412	0.521960178371815	Junction	Caudate
chr8:47974963-47975714(+)	ENSG00000104738.16	ENSG00000104738	MCM4	-0.0963905430587085	1.59429572479512	-2.41024013668873	0.0164067002513271	0.521960178371815	Junction	Caudate
chr12:121268690-121269527(-)	ENSG00000110931.18	ENSG00000110931	CAMKK2	0.122088321286516	3.35716637346885	2.41020447001778	0.0164082800557093	0.521960178371815	Junction	Caudate
chr10:112445651-112446704(-)	ENSG00000023041.11	ENSG00000023041	ZDHHC6	0.0967352779065291	1.09136816374691	2.41015476384757	0.01641048194347	0.521960178371815	Junction	Caudate
chr9:109194407-109200235(-)	ENSG00000095203.14	ENSG00000095203	EPB41L4B	-0.131756018209001	0.859470751061231	-2.41015271365903	0.0164105727684753	0.521960178371815	Junction	Caudate
chr11:18090494-18092244(-)	ENSG00000166788.9	ENSG00000166788	SAAL1	-0.141752927651741	-0.247926394819325	-2.41003885161058	0.0164156176450619	0.522014751622456	Junction	Caudate
chr10:60234787-60261858(-)	ENSG00000151150.21	ENSG00000151150	ANK3	0.0726320410604218	3.93945403812124	2.40996547918612	0.0164188692757394	0.522014751622456	Junction	Caudate
chr7:129440092-129444023(+)	ENSG00000128578.9	ENSG00000128578	STRIP2	0.154859840274899	3.78607634893183	2.40986578189608	0.0164232884503343	0.52203286844838	Junction	Caudate
chr12:56228200-56229749(+)				-0.607241185380585	-1.68489571919391	-2.40980416863148	0.0164260200396742	0.52203286844838	Junction	Caudate
chr14:81197485-81201593(-)	ENSG00000165417.11	ENSG00000165417	GTF2A1	-0.0811642423321638	2.27269711268684	-2.40966585683785	0.0164321534743174	0.52206996746745	Junction	Caudate
chr6:107909036-107911345(-)	ENSG00000025796.13	ENSG00000025796	SEC63	-0.0646594252606885	2.63868734930524	-2.40962943843685	0.0164337687836902	0.52206996746745	Junction	Caudate
chr8:55969794-55998345(+)	ENSG00000254087.7	ENSG00000254087	LYN	-0.220459737811947	-0.558901875540108	-2.40946212454418	0.0164411916586343	0.522169666985692	Junction	Caudate
chrX:47171259-47173127(+)	ENSG00000182872.15	ENSG00000182872	RBM10	0.0998419795921839	1.85588825957263	2.40941033730517	0.0164434897967886	0.522169666985692	Junction	Caudate
chr5:7782268-7784364(+)	ENSG00000078295.16	ENSG00000078295	ADCY2	-0.235314098467334	0.657394727479452	-2.40921288594014	0.0164522546031529	0.52220780350891	Junction	Caudate
chr2:151562809-151563605(-)	ENSG00000183091.19	ENSG00000183091	NEB	0.257982846195993	-0.968883312704604	2.40918011563377	0.016453709665683	0.52220780350891	Junction	Caudate
chr1:181002701-181005293(-)	ENSG00000135823.13	ENSG00000135823	STX6	0.0648539428160061	2.70684091157928	2.40916084305683	0.0164545654569243	0.52220780350891	Junction	Caudate
chr3:56641753-56646521(-)	ENSG00000163946.13	ENSG00000163946	FAM208A	0.0686760946561985	2.86084765013949	2.40900383750475	0.0164615386895489	0.522324622619388	Junction	Caudate
chr13:52402682-52406030(-)	ENSG00000136114.15	ENSG00000136114	THSD1	-0.260205178188196	-0.56877502953358	-2.40875908887652	0.0164724141338083	0.522488429685569	Junction	Caudate
chr1:84196743-84197728(+)	ENSG00000142875.19	ENSG00000142875	PRKACB	0.0596340264591085	5.78885726475199	2.40873943122026	0.0164732878996988	0.522488429685569	Junction	Caudate
chr14:91975287-91976107(-)	ENSG00000100815.12	ENSG00000100815	TRIP11	0.0873196168787537	1.72232054580703	2.40851460697695	0.0164832840507186	0.522622063429623	Junction	Caudate
chr1:162855360-162855631(-)	ENSG00000185860.13	ENSG00000185860	CCDC190	0.357743370971355	-1.4652287990478	2.40849649590365	0.0164840895392489	0.522622063429623	Junction	Caudate
chr10:99739770-99743152(+)	ENSG00000119929.12	ENSG00000119929	CUTC	-0.101673128660073	1.6582188258707	-2.40832362250985	0.016491779816509	0.522730817162083	Junction	Caudate
chr9:17787514-17789391(+)	ENSG00000107295.9	ENSG00000107295	SH3GL2	0.132756215041407	3.11594380768235	2.40827126668379	0.0164941094907872	0.522730817162083	Junction	Caudate
chr4:51891852-51899269(+)	ENSG00000109184.14	ENSG00000109184	DCUN1D4	-0.0772952398601492	2.90093745790809	-2.40812750298743	0.0165005080284347	0.52281752254564	Junction	Caudate
chr11:47425951-47426132(-)	ENSG00000165916.8	ENSG00000165916	PSMC3	-0.461813540348624	-1.62191617342955	-2.40806172863541	0.0165034361986043	0.52281752254564	Junction	Caudate
chr20:38907936-38908031(+)	ENSG00000101445.9	ENSG00000101445	PPP1R16B	0.180506065555556	0.300157776428777	2.40796200331771	0.0165078766860627	0.522853790426001	Junction	Caudate
chr2:217318202-217318919(-)	ENSG00000231672.6	ENSG00000231672	DIRC3	-0.255421144482927	-1.58694491292841	-2.40771563256607	0.0165188513980234	0.522921495521128	Junction	Caudate
chr2:159712607-159729008(+)	ENSG00000136536.14	ENSG00000136536	MARCH7	-0.126269670714386	0.614663348030484	-2.40762322409866	0.0165229694394652	0.522921495521128	Junction	Caudate
chr1:151343883-151344196(-)	ENSG00000143390.17	ENSG00000143390	RFX5	0.0845713982308004	1.50420454615079	2.40759358557508	0.0165242904264549	0.522921495521128	Junction	Caudate
chr7:100433138-100433262(+)	ENSG00000146834.13	ENSG00000146834	MEPCE	-0.0775832060507474	2.53564037522184	-2.40752621947289	0.0165272932754322	0.522921495521128	Junction	Caudate
chr16:71745271-71745472(-)	ENSG00000166747.12	ENSG00000166747	AP1G1	0.0626917121957876	2.50682138867391	2.40750913476921	0.0165280549038382	0.522921495521128	Junction	Caudate
chr22:30615474-30615600(+)	ENSG00000185339.8	ENSG00000185339	TCN2	-0.134580588656269	0.869698602111785	-2.4074060789898	0.0165326497404974	0.522921495521128	Junction	Caudate
chr4:36083451-36091880(-)	ENSG00000047365.11	ENSG00000047365	ARAP2	0.0690020955309049	3.30251741471742	2.40726923108922	0.0165387529706704	0.522921495521128	Junction	Caudate
chr14:30886313-30889615(+)	ENSG00000100473.15	ENSG00000100473	COCH	0.202283682858495	3.60127049961032	2.40717119830959	0.0165431263204156	0.522921495521128	Junction	Caudate
chr19:10317774-10318228(-)	ENSG00000267303.1	ENSG00000267303	CTD-2369P2.12	-0.163156049948957	-0.242965801387315	-2.40714627648111	0.0165442382730358	0.522921495521128	Junction	Caudate
chr13:111267671-111273813(+)	ENSG00000102606.17	ENSG00000102606	ARHGEF7	0.0610439705065653	3.25645004603317	2.40710335852645	0.0165461533243909	0.522921495521128	Junction	Caudate
chr2:130173355-130173513(-)	ENSG00000136699.19	ENSG00000136699	SMPD4	0.108853145461886	0.929313452794882	2.40700571188378	0.0165505111645995	0.522921495521128	Junction	Caudate
chr3:40411963-40414680(+)	ENSG00000168032.8	ENSG00000168032	ENTPD3	0.176868428810513	2.83559235360627	2.40690696271396	0.0165549192382286	0.522921495521128	Junction	Caudate
chr2:219383215-219384365(-)	ENSG00000123992.18	ENSG00000123992	DNPEP	-0.0834878094864933	1.5905008135299	-2.40690630954436	0.0165549483985744	0.522921495521128	Junction	Caudate
chr12:99085024-99154288(-)	ENSG00000185046.18	ENSG00000185046	ANKS1B	0.148371846173565	4.28944344087735	2.4068791873007	0.0165561592940601	0.522921495521128	Junction	Caudate
chr3:119230245-119235144(-)	ENSG00000121578.12	ENSG00000121578	B4GALT4	-0.180181962713182	-0.553096562636802	-2.40665374996215	0.016566227156875	0.523135338064932	Junction	Caudate
chr1:153634344-153636571(+)	ENSG00000160679.12	ENSG00000160679	CHTOP	0.0716897495570422	2.20733465264444	2.40634651333945	0.0165799568050871	0.523464705895933	Junction	Caudate
chr8:12729064-12729173(-)	ENSG00000154359.12	ENSG00000154359	LONRF1	0.0918401617554506	1.4716219682188	2.40614249143483	0.0165890795833708	0.523480297412416	Junction	Caudate
chr8:26366407-26370133(+)	ENSG00000221914.8	ENSG00000221914	PPP2R2A	0.0813575720641805	3.58090492825839	2.40603780322514	0.0165937624029834	0.523480297412416	Junction	Caudate
chr5:149141655-149142008(+)	ENSG00000173210.19	ENSG00000173210	ABLIM3	0.107669705133979	1.2300174005769	2.40603485583217	0.0165938942600016	0.523480297412416	Junction	Caudate
chrM:6019-12815(+)				-0.84423695693169	-2.98967577593444	-2.40602136263862	0.0165944979145008	0.523480297412416	Junction	Caudate
chr13:98018705-98019580(+)	ENSG00000065150.18	ENSG00000065150	IPO5	0.0540420020519599	3.33900876540139	2.40596658802539	0.0165969486037469	0.523480297412416	Junction	Caudate
chr17:76872964-76902554(+)	ENSG00000167889.12	ENSG00000167889	MGAT5B	0.268713607312338	-0.665100582189605	2.40573613558687	0.0166072628486345	0.523580893926624	Junction	Caudate
chr12:26936815-26937795(-)	ENSG00000064102.14	ENSG00000064102	ASUN	0.183943515896973	-0.0736952111956025	2.40569943360756	0.0166089060223467	0.523580893926624	Junction	Caudate
chrY:1425688-1427733(-)	ENSG00000169093.15_PAR_Y	ENSG00000169093	ASMTL	0.127947183999231	0.374023542775446	2.40567413603548	0.0166100386960775	0.523580893926624	Junction	Caudate
chr15:41813102-41813329(+)	ENSG00000137802.13	ENSG00000137802	MAPKBP1	0.197271214660682	0.0728245148991402	2.40550265765725	0.0166177182659723	0.523718911977851	Junction	Caudate
chr7:158735609-158737047(-)	ENSG00000117868.15	ENSG00000117868	ESYT2	-0.0695425626132406	2.8216091743072	-2.40532902500194	0.0166254975031489	0.523860015665257	Junction	Caudate
chr11:72685682-72686041(-)	ENSG00000186635.14	ENSG00000186635	ARAP1	0.118053937875546	1.11242395167853	2.40523572712125	0.0166296788395488	0.523887718009218	Junction	Caudate
chr14:105438740-105445417(+)	ENSG00000226174.6	ENSG00000226174	TEX22	0.0848895161434549	1.72480556363283	2.40511789597766	0.016634961009293	0.523950082216466	Junction	Caudate
chr11:117187002-117187377(+)	ENSG00000149577.15	ENSG00000149577	SIDT2	0.105365944593614	1.3700292512541	2.40493853301629	0.0166430043849802	0.52409937389383	Junction	Caudate
chr12:64455958-64460188(+)	ENSG00000183735.9	ENSG00000183735	TBK1	0.105966379235888	0.96489961572506	2.40483657630065	0.0166475780731489	0.524139365212359	Junction	Caudate
chr21:46001387-46001960(+)	ENSG00000142156.14	ENSG00000142156	COL6A1	-0.125778321823492	0.986569055446075	-2.40466313071057	0.0166553612347086	0.524220957811308	Junction	Caudate
chr21:45986686-45986943(+)	ENSG00000142156.14	ENSG00000142156	COL6A1	-0.12387875688547	1.49280543354462	-2.40463156356119	0.0166567781174082	0.524220957811308	Junction	Caudate
chr5:138556867-138557401(-)	ENSG00000113013.12	ENSG00000113013	HSPA9	-0.0544948169793056	4.75996834114239	-2.40451130476436	0.0166621768734252	0.524286862548376	Junction	Caudate
chr1:41161433-41186120(-)	ENSG00000010803.16	ENSG00000010803	SCMH1	0.121922552808514	0.677893249859887	2.40437189979856	0.0166684370851675	0.524379842070559	Junction	Caudate
chrX:121093478-121164058(+)				-0.35575607245485	-1.15116672716939	-2.40417871653125	0.0166771157281311	0.52454885215464	Junction	Caudate
chrM:2188-2269(+)				1.11816382671053	-3.02930421246518	2.40407088076363	0.0166819619176047	0.524595643545865	Junction	Caudate
chr1:64873524-64879024(-)	ENSG00000162434.11	ENSG00000162434	JAK1	-0.0662434927810564	2.78608215872205	-2.40399847364657	0.0166852166235893	0.524595643545865	Junction	Caudate
chr14:90920310-90923112(-)	ENSG00000100784.10	ENSG00000100784	RPS6KA5	0.0877739068117272	3.30529443020739	2.40385895482092	0.0166914895848491	0.524609725837818	Junction	Caudate
chr15:63645683-63648068(-)	ENSG00000103657.13	ENSG00000103657	HERC1	0.0809165532925817	2.94780264408804	2.4038414239263	0.016692277945347	0.524609725837818	Junction	Caudate
chr9:108948235-108952208(-)	ENSG00000119326.14	ENSG00000119326	CTNNAL1	-0.224164778905124	-1.01310277169026	-2.40336428671841	0.0167137473075946	0.525059923146235	Junction	Caudate
chr9:109050429-109050569(-)	ENSG00000106771.12	ENSG00000106771	TMEM245	-0.0558045331475822	3.9589712894112	-2.40328003959121	0.0167175406353989	0.525059923146235	Junction	Caudate
chr5:70901934-70907733(+)	ENSG00000172058.15	ENSG00000172058	SERF1A	0.163834136791629	1.97371363193954	2.40321629636775	0.0167204112546257	0.525059923146235	Junction	Caudate
chr11:66258823-66261741(+)	ENSG00000174996.11	ENSG00000174996	KLC2	0.116353475607818	2.0431153890965	2.40312610288415	0.0167244737799987	0.525059923146235	Junction	Caudate
chr1:146650452-146679008(+)	ENSG00000276975.2	ENSG00000276975	HYDIN2	-0.212783516294932	0.736298035038532	-2.4030690467999	0.0167270441686502	0.525059923146235	Junction	Caudate
chr17:60294802-60301598(-)	ENSG00000170832.12	ENSG00000170832	USP32	0.0634899060146733	3.20347604074591	2.4030518204368	0.0167278202883751	0.525059923146235	Junction	Caudate
chr9:72231182-72241151(+)	ENSG00000119125.16	ENSG00000119125	GDA	-0.360331017368892	-1.45775599588003	-2.4030079478093	0.0167297970771417	0.525059923146235	Junction	Caudate
chr2:115309354-115343816(+)	ENSG00000175497.16	ENSG00000175497	DPP10	0.10141553002508	2.0956926923197	2.40293512093874	0.0167330789248494	0.525059923146235	Junction	Caudate
chr5:37000889-37000988(+)	ENSG00000164190.16	ENSG00000164190	NIPBL	0.0846782439440579	1.76470526602961	2.4026215618926	0.0167472155349599	0.525267545343389	Junction	Caudate
chr17:68918186-68918426(-)	ENSG00000141338.13	ENSG00000141338	ABCA8	0.190808015918942	2.28408626292095	2.40258947445399	0.0167486627702298	0.525267545343389	Junction	Caudate
chr4:36210744-36212395(-)	ENSG00000047365.11	ENSG00000047365	ARAP2	0.0687759752031217	5.0640723022871	2.40252897180298	0.0167513919127235	0.525267545343389	Junction	Caudate
chr1:54251693-54251793(-)	ENSG00000157216.15	ENSG00000157216	SSBP3	-0.0771115941220548	2.35044935235508	-2.40246951825785	0.0167540741141301	0.525267545343389	Junction	Caudate
chr1:222662333-222662457(+)	ENSG00000154305.16	ENSG00000154305	MIA3	0.279496926060084	-1.65129408802712	2.40242129600815	0.0167562499021928	0.525267545343389	Junction	Caudate
chr15:43181300-43184259(+)	ENSG00000137842.6	ENSG00000137842	TMEM62	-0.132809433041855	0.173718393959664	-2.40232721965118	0.016760495344543	0.525296836509629	Junction	Caudate
chr17:63487074-63488647(+)	ENSG00000159640.15	ENSG00000159640	ACE	0.173764821460469	1.19607374032566	2.40212005955671	0.0167698473294139	0.52548613051778	Junction	Caudate
chr22:26468624-26470718(-)	ENSG00000100099.20	ENSG00000100099	HPS4	-0.106155985619694	1.0622886557036	-2.40182330802194	0.0167832518205485	0.52577981830859	Junction	Caudate
chr6:168310447-168311151(-)	ENSG00000164488.11	ENSG00000164488	DACT2	0.187972172671307	1.72780123195053	2.40176585814625	0.0167858479655405	0.52577981830859	Junction	Caudate
chr1:66930401-66940027(+)	ENSG00000198160.14	ENSG00000198160	MIER1	-0.156068703143364	-0.0351171177914807	-2.40137184828579	0.0168036627079036	0.525868333757903	Junction	Caudate
chr10:5446859-5451829(+)	ENSG00000173848.18	ENSG00000173848	NET1	-0.203300115525566	1.68510105469352	-2.40136485130248	0.0168039792196712	0.525868333757903	Junction	Caudate
chr17:18285521-18290556(-)	ENSG00000177302.14	ENSG00000177302	TOP3A	-0.134006532039962	0.0365487667971486	-2.40133784260707	0.0168052010197475	0.525868333757903	Junction	Caudate
chr22:27897893-27910963(-)	ENSG00000180957.17	ENSG00000180957	PITPNB	-0.0782298740836577	2.49072099361066	-2.40132232414668	0.0168059030681896	0.525868333757903	Junction	Caudate
chr3:187368597-187370787(+)	ENSG00000136514.2	ENSG00000136514	RTP4	0.262331800852376	-1.35786415047145	2.40126454190306	0.0168085173392049	0.525868333757903	Junction	Caudate
chr7:16777912-16779002(+)	ENSG00000106537.7	ENSG00000106537	TSPAN13	0.136256204183872	3.57857734752559	2.40126356053683	0.0168085617427439	0.525868333757903	Junction	Caudate
chr22:17893905-17895283(-)	ENSG00000243156.7	ENSG00000243156	MICAL3	0.0905075202871193	1.97337608923992	2.40103398313643	0.0168189521932065	0.526022882815247	Junction	Caudate
chr21:32673532-32676331(-)	ENSG00000159082.17	ENSG00000159082	SYNJ1	0.147596682686034	2.80804600771594	2.40094766552693	0.0168228603083596	0.526022882815247	Junction	Caudate
chr12:19347183-19348398(+)	ENSG00000052126.14	ENSG00000052126	PLEKHA5	-0.110597774849542	1.67063965232804	-2.4009346754072	0.0168234485181504	0.526022882815247	Junction	Caudate
chr10:13119041-13122384(+)	ENSG00000123240.16	ENSG00000123240	OPTN	0.057910496925341	4.0467507901781	2.40082347412947	0.0168284846006654	0.526026705978949	Junction	Caudate
chr2:201079023-201085458(+)	ENSG00000119013.8	ENSG00000119013	NDUFB3	0.0801696915507022	4.33547824452449	2.40070522480934	0.0168338413322385	0.526026705978949	Junction	Caudate
chr2:201330523-201330735(-)	ENSG00000155749.12	ENSG00000155749	ALS2CR12	-0.154295730262828	0.0523915203186654	-2.40064254648004	0.0168366812896051	0.526026705978949	Junction	Caudate
chr13:30463695-30464167(-)	ENSG00000189403.14	ENSG00000189403	HMGB1	-0.281901458422521	-1.2997984771808	-2.40061533161425	0.0168379145276077	0.526026705978949	Junction	Caudate
chr17:9926770-9934165(-)	ENSG00000007237.18	ENSG00000007237	GAS7	0.0901398155029215	5.174190569726	2.40056602605541	0.0168401490051502	0.526026705978949	Junction	Caudate
chr18:9525852-9530833(-)	ENSG00000017797.11	ENSG00000017797	RALBP1	0.405884427346921	-1.28667663183864	2.40047562581659	0.0168442465303255	0.526051124416562	Junction	Caudate
chr19:21309342-21310500(-)	ENSG00000182141.10	ENSG00000182141	ZNF708	0.13947550106199	1.02060727511281	2.40034405541112	0.0168502117242892	0.526133849647408	Junction	Caudate
chr12:116740522-116741035(+)	ENSG00000135119.14	ENSG00000135119	RNFT2	0.0921610845366347	2.21130061396176	2.400151575571	0.0168589418091855	0.526302856754679	Junction	Caudate
chr14:64799935-64800755(-)	ENSG00000070182.18	ENSG00000070182	SPTB	0.128242384457625	1.85465330181065	2.39988611546296	0.0168709885140486	0.526575315316507	Junction	Caudate
chr14:88227536-88240702(-)	ENSG00000100433.15	ENSG00000100433	KCNK10	0.273849281471468	-1.1775559924274	2.39971209360339	0.0168788898233795	0.52671830654586	Junction	Caudate
chr3:55699513-55734770(-)	ENSG00000187672.12	ENSG00000187672	ERC2	-0.0930597634724663	3.2817148722258	-2.39941851171205	0.0168922270411644	0.527030839740557	Junction	Caudate
chr4:113517658-113531215(-)	ENSG00000145349.16	ENSG00000145349	CAMK2D	-0.0978463589694069	1.46429718485843	-2.39928133104368	0.0168984622444479	0.527121713543387	Junction	Caudate
chr1:201813259-201817087(+)	ENSG00000134369.15	ENSG00000134369	NAV1	0.0997757514233577	2.11893221705023	2.39892593731032	0.0169146252082389	0.527522172063514	Junction	Caudate
chr17:56998499-57000854(+)	ENSG00000121064.12	ENSG00000121064	SCPEP1	-0.11248512133178	1.4178136739672	-2.39871304446519	0.0169243138913806	0.527720597261701	Junction	Caudate
chr8:63035771-63038659(-)	ENSG00000137563.11	ENSG00000137563	GGH	-0.139933378518233	0.122981221113185	-2.39850432091359	0.0169338175778256	0.527913177190416	Junction	Caudate
chr6:3287092-3289763(-)	ENSG00000137266.14	ENSG00000137266	SLC22A23	0.0806599588363299	2.65635456562396	2.39819146617484	0.0169480714137259	0.528171429839477	Junction	Caudate
chr16:88712384-88712621(+)	ENSG00000174177.12	ENSG00000174177	CTU2	0.123679066047545	0.985217409707699	2.39817636181	0.0169487598443919	0.528171429839477	Junction	Caudate
chr14:99939328-99939986(+)	ENSG00000066629.16	ENSG00000066629	EML1	0.0911681633093195	2.69430614845343	2.39802892735692	0.0169554809442094	0.528277111508018	Junction	Caudate
chr1:32235114-32239294(-)	ENSG00000220785.7	ENSG00000220785	MTMR9LP	0.297529368087808	-1.50005615793252	2.39792488817812	0.0169602251950745	0.528321171647079	Junction	Caudate
chr20:46356638-46357622(-)	ENSG00000080189.14	ENSG00000080189	SLC35C2	-0.103336116855981	1.53757653354891	-2.39774120682518	0.0169686040333667	0.52845667610034	Junction	Caudate
chr14:52893428-52919122(-)	ENSG00000073712.14	ENSG00000073712	FERMT2	-0.101703677175705	3.3652795852747	-2.39761097090722	0.016974547105299	0.52845667610034	Junction	Caudate
chr3:66263380-66304452(+)	ENSG00000144741.17	ENSG00000144741	SLC25A26	0.50926529491568	-1.51717884117819	2.3976105119601	0.0169745680517323	0.52845667610034	Junction	Caudate
chr1:11801400-11802880(-)	ENSG00000177000.10	ENSG00000177000	MTHFR	0.106839552473496	0.750737275208326	2.39745286172926	0.0169817645855346	0.528483393285617	Junction	Caudate
chr3:125313653-125323308(-)	ENSG00000163848.19	ENSG00000163848	ZNF148	-0.25552595295588	-0.839865150018738	-2.39738639215086	0.016984799643231	0.528483393285617	Junction	Caudate
chr12:109180088-109185578(+)	ENSG00000076555.15	ENSG00000076555	ACACB	-0.155771781475541	0.283189341803276	-2.39732231712522	0.0169877258159406	0.528483393285617	Junction	Caudate
chr11:610348-610500(+)	ENSG00000070047.11	ENSG00000070047	PHRF1	-0.104817173628857	0.850072260633343	-2.39729987632642	0.0169887507453933	0.528483393285617	Junction	Caudate
chr21:42743670-42743775(+)	ENSG00000160191.17	ENSG00000160191	PDE9A	0.313286345163959	-1.66367114838225	2.39709352684737	0.0169981778147771	0.528491414009761	Junction	Caudate
chr2:134120292-134254261(+)	ENSG00000152127.8	ENSG00000152127	MGAT5	-0.265801187074812	-1.25116795936313	-2.397081771942	0.01699871497596	0.528491414009761	Junction	Caudate
chr17:75758600-75762703(-)	ENSG00000108479.11	ENSG00000108479	GALK1	0.175540462224611	-0.403154121361451	2.39691460944929	0.0170063553800938	0.528491414009761	Junction	Caudate
chr16:22467289-22469022(+)	ENSG00000237296.9	ENSG00000237296	SMG1P1	0.360087629278778	1.42559296565108	2.39686412631519	0.01700866337962	0.528491414009761	Junction	Caudate
chr17:68881981-68882598(-)	ENSG00000141338.13	ENSG00000141338	ABCA8	0.18803825689877	2.9205742973801	2.39683689111766	0.0170099086392197	0.528491414009761	Junction	Caudate
chr10:124498129-124517179(+)	ENSG00000107902.13	ENSG00000107902	LHPP	0.0830724135744031	2.52903875978843	2.39675913362616	0.017013464343192	0.528491414009761	Junction	Caudate
chr11:134367342-134368643(+)	ENSG00000149328.14	ENSG00000149328	GLB1L2	-0.245125232491675	-1.58421577220371	-2.39663995816751	0.0170189152837441	0.528491414009761	Junction	Caudate
chr2:120167508-120167879(+)	ENSG00000115109.13	ENSG00000115109	EPB41L5	-0.134268648919533	0.860505585554458	-2.39663879953335	0.0170189682858114	0.528491414009761	Junction	Caudate
chr19:7851578-7851680(+)	ENSG00000142459.8	ENSG00000142459	EVI5L	0.0773849495937917	2.422693711086	2.39662326796967	0.0170196787958953	0.528491414009761	Junction	Caudate
chr1:43301130-43304850(+)	ENSG00000066056.13	ENSG00000066056	TIE1	-0.286043668029594	-1.55793115166878	-2.39653549949758	0.0170236943613916	0.528491414009761	Junction	Caudate
chr10:263378-263532(-)				-0.200108127397885	-0.635127276579754	-2.39648836904661	0.0170258510086941	0.528491414009761	Junction	Caudate
chr9:17789551-17791230(+)	ENSG00000107295.9	ENSG00000107295	SH3GL2	0.143304819463677	3.00115416825617	2.39641932746593	0.0170290107242132	0.528491414009761	Junction	Caudate
chr2:158673762-158673882(+)	ENSG00000144283.21	ENSG00000144283	PKP4	0.0910793602134089	4.78897743023481	2.39634716331595	0.0170323138974592	0.528491414009761	Junction	Caudate
chr9:72213992-72219478(+)	ENSG00000119125.16	ENSG00000119125	GDA	-0.302718292264539	-0.884648315669472	-2.39627034860607	0.0170358305611302	0.528494548152141	Junction	Caudate
chr13:95633322-95641294(-)	ENSG00000134874.17	ENSG00000134874	DZIP1	-0.0969223596475102	2.06694442970639	-2.39619944225938	0.0170390773009656	0.528494548152141	Junction	Caudate
chr4:75936236-75940000(-)	ENSG00000138744.14	ENSG00000138744	NAAA	-0.1566127484321	0.339871090205106	-2.39585806138176	0.0170547164642375	0.528573551610105	Junction	Caudate
chr2:158309640-158313755(-)	ENSG00000153237.17	ENSG00000153237	CCDC148	-0.108238893086181	1.63589554836224	-2.3957204462047	0.0170610243940331	0.528573551610105	Junction	Caudate
chr13:28345552-28357553(-)	ENSG00000102755.10	ENSG00000102755	FLT1	-0.163298604580734	1.50182256800584	-2.39565803401829	0.0170638858872469	0.528573551610105	Junction	Caudate
chr7:100325780-100328835(-)				-0.102224980730972	0.74183072279694	-2.39559000075975	0.0170670055786616	0.528573551610105	Junction	Caudate
chr2:208301095-208302241(+)	ENSG00000115020.16	ENSG00000115020	PIKFYVE	-0.0654078020805646	2.44491817746466	-2.39552770888289	0.0170698624373552	0.528573551610105	Junction	Caudate
chr5:75389688-75399309(-)	ENSG00000113163.15	ENSG00000113163	COL4A3BP	0.0937681124593205	2.52188400339408	2.39549021987587	0.0170715819784523	0.528573551610105	Junction	Caudate
chr1:45039074-45040391(-)	ENSG00000162415.6	ENSG00000162415	ZSWIM5	-0.120394634713585	0.347382939871853	-2.39548208234219	0.0170719552499848	0.528573551610105	Junction	Caudate
chr2:97142836-97144517(+)	ENSG00000135976.16	ENSG00000135976	ANKRD36	-0.13640429828883	1.6138785874952	-2.39538344146272	0.0170764805135708	0.528573551610105	Junction	Caudate
chr5:145820019-145823076(-)	ENSG00000186314.11	ENSG00000186314	PRELID2	-0.184639690341206	0.434975509873913	-2.39537276954926	0.0170769701631823	0.528573551610105	Junction	Caudate
chr1:161210189-161210303(+)	ENSG00000158864.12	ENSG00000158864	NDUFS2	0.0553842758550463	3.88697145585135	2.39523048437283	0.0170834996850312	0.528573551610105	Junction	Caudate
chr5:9043017-9044372(-)	ENSG00000112902.11	ENSG00000112902	SEMA5A	0.147267260994356	0.661217197692107	2.39515602134844	0.0170869176985124	0.528573551610105	Junction	Caudate
chr1:202150425-202152541(-)	ENSG00000143851.15	ENSG00000143851	PTPN7	0.179425791090841	1.50615487495459	2.39505561643345	0.0170915274543933	0.528573551610105	Junction	Caudate
chr14:104991621-104992947(+)	ENSG00000140104.13	ENSG00000140104	C14orf79	-0.144979623300969	0.0190624418991616	-2.39499400772141	0.0170943565545956	0.528573551610105	Junction	Caudate
chr7:75555552-75556025(-)	ENSG00000127946.16	ENSG00000127946	HIP1	0.140429906201554	1.93790794664233	2.39493021375479	0.0170972864373376	0.528573551610105	Junction	Caudate
chrX:2861723-2875809(+)	ENSG00000056998.18	ENSG00000056998	GYG2	-0.393382318916074	-1.88198218129577	-2.39480939887128	0.0171028363471219	0.528573551610105	Junction	Caudate
chr6:109564281-109564755(-)	ENSG00000155085.15	ENSG00000155085	AK9	-0.246841911824963	-1.41451805073882	-2.39476572742769	0.0171048428858191	0.528573551610105	Junction	Caudate
chr12:21861056-21862952(-)	ENSG00000069431.11	ENSG00000069431	ABCC9	0.173694322524681	0.376994341897691	2.39476135931933	0.0171050435953867	0.528573551610105	Junction	Caudate
chrX:69163467-69165371(-)	ENSG00000181191.11	ENSG00000181191	PJA1	-0.244610029058609	-1.48619939070573	-2.3947031307878	0.01710771932774	0.528573551610105	Junction	Caudate
chr15:24829906-24886515(+)	ENSG00000128739.21	ENSG00000128739	SNRPN	0.538052805801802	-0.709318507741418	2.3946398557711	0.0171106273754183	0.528573551610105	Junction	Caudate
chr16:1518358-1519880(-)	ENSG00000187535.13	ENSG00000187535	IFT140	-0.164546476305226	-0.0323751137308933	-2.39459495402255	0.0171126912727124	0.528573551610105	Junction	Caudate
chr2:235883450-235908737(+)	ENSG00000157985.18	ENSG00000157985	AGAP1	0.0780255211636452	2.48179654095811	2.39458856869156	0.0171129847906115	0.528573551610105	Junction	Caudate
chr7:6616187-6617184(+)	ENSG00000236609.3	ENSG00000236609	ZNF853	0.148425548657261	0.20484974542898	2.39454643369361	0.0171149217435935	0.528573551610105	Junction	Caudate
chr2:196308086-196317273(-)	ENSG00000138411.10	ENSG00000138411	HECW2	0.117265255677492	1.2589565291935	2.39408240565834	0.017136265966697	0.529129738344973	Junction	Caudate
chrX:121164158-121185325(+)				-0.124266356751174	2.15966546196542	-2.39392178474633	0.0171436596193465	0.529162252534007	Junction	Caudate
chr2:10440869-10441508(-)	ENSG00000115758.12	ENSG00000115758	ODC1	-0.113189764570985	2.11735638399126	-2.39391461378401	0.0171439897763933	0.529162252534007	Junction	Caudate
chr4:36159506-36160458(-)	ENSG00000047365.11	ENSG00000047365	ARAP2	0.0657485733781031	3.53542042777076	2.39348712625648	0.0171636817759687	0.529667012985302	Junction	Caudate
chr7:66081998-66082367(+)	ENSG00000126522.16	ENSG00000126522	ASL	-0.114704711438289	0.584741075176872	-2.39335032551977	0.0171699876393727	0.529727176189922	Junction	Caudate
chr16:24094298-24112972(+)	ENSG00000166501.12	ENSG00000166501	PRKCB	0.158289657021512	6.13259972262489	2.39326371583846	0.017173980988458	0.529727176189922	Junction	Caudate
chr6:136273188-136275531(-)	ENSG00000029363.15	ENSG00000029363	BCLAF1	-0.0596454509760263	3.56083366710485	-2.39322756078779	0.0171756482465866	0.529727176189922	Junction	Caudate
chr15:89215239-89217119(-)	ENSG00000140522.11	ENSG00000140522	RLBP1	0.216959852032925	-0.0943080537679839	2.39313740558436	0.0171798062947874	0.529752433171626	Junction	Caudate
chr19:43965077-43965232(+)	ENSG00000159905.14	ENSG00000159905	ZNF221	-0.105405578360601	0.942890085779088	-2.39302845470308	0.017184832401378	0.529804442378279	Junction	Caudate
chr19:46308776-46309150(+)	ENSG00000124440.15	ENSG00000124440	HIF3A	-0.203616276441078	0.0422506096129276	-2.3927287885683	0.0171986632363347	0.530124357769812	Junction	Caudate
chr2:98658261-98663045(-)	ENSG00000071073.12	ENSG00000071073	MGAT4A	0.206843587366963	-1.01035570511931	2.39265885921074	0.0172018921764828	0.530124357769812	Junction	Caudate
chr11:8710915-8711121(-)	ENSG00000166444.18	ENSG00000166444	ST5	-0.128349741713648	0.366990959464754	-2.39226155376993	0.0172202476171547	0.530586965325616	Junction	Caudate
chr2:26254475-26263379(+)	ENSG00000138029.13	ENSG00000138029	HADHB	-0.083554795724663	4.19182945482865	-2.39217509039944	0.0172242444938279	0.530607065814719	Junction	Caudate
chr19:49616220-49620351(+)	ENSG00000126464.13	ENSG00000126464	PRR12	0.116278645475851	1.52785431448432	2.39190809267309	0.0172365919517662	0.530693585810407	Junction	Caudate
chr10:60261958-60263834(-)	ENSG00000151150.21	ENSG00000151150	ANK3	0.081502265735404	2.85939319225942	2.3918826802678	0.0172377675686584	0.530693585810407	Junction	Caudate
chr2:74367865-74367970(-)	ENSG00000204843.12	ENSG00000204843	DCTN1	0.0561578110645482	4.59988309337496	2.39182197951834	0.0172405759642829	0.530693585810407	Junction	Caudate
chr6:152337018-152339240(-)	ENSG00000131018.22	ENSG00000131018	SYNE1	-0.0852748705191528	2.68816022263267	-2.39182133533973	0.0172406057701675	0.530693585810407	Junction	Caudate
chr2:59019692-59022955(+)	ENSG00000233723.7	ENSG00000233723	LINC01122	-0.140775949691475	0.816123275174195	-2.39175277372939	0.0172437783476372	0.530693585810407	Junction	Caudate
chr2:222900781-222908732(+)	ENSG00000123983.13	ENSG00000123983	ACSL3	-0.118470276888319	2.91414219654631	-2.39138207837788	0.0172609405795949	0.531038379292748	Junction	Caudate
chr5:58988593-58989754(-)	ENSG00000113448.17	ENSG00000113448	PDE4D	-0.106159128315027	1.1330257354977	-2.39136619757981	0.0172616761551384	0.531038379292748	Junction	Caudate
chr6:35087050-35088605(+)	ENSG00000064999.13	ENSG00000064999	ANKS1A	-0.136598794674713	0.254985946422851	-2.39101012190816	0.0172781763129152	0.531236758751838	Junction	Caudate
chr10:93307002-93310019(-)	ENSG00000138119.16	ENSG00000138119	MYOF	-0.246418741888142	-1.54156674969267	-2.39094405826745	0.01728123915667	0.531236758751838	Junction	Caudate
chr22:38294535-38298785(-)	ENSG00000213923.10	ENSG00000213923	CSNK1E	-0.072583851453202	2.68992008455003	-2.39088525318551	0.0172839658811153	0.531236758751838	Junction	Caudate
chr4:17487237-17490661(-)	ENSG00000151552.11	ENSG00000151552	QDPR	0.108433988657727	6.20577629457443	2.39087171353246	0.0172845937530011	0.531236758751838	Junction	Caudate
chr1:28274159-28274824(+)	ENSG00000130766.4	ENSG00000130766	SESN2	-0.219321267411016	-0.59391268641884	-2.39086582139072	0.0172848669944972	0.531236758751838	Junction	Caudate
chrX:69161941-69162006(-)				-0.397130260004463	-1.7854791340139	-2.39064854603092	0.0172949455530073	0.531443562267016	Junction	Caudate
chr6:161101993-161102698(+)	ENSG00000085511.19	ENSG00000085511	MAP3K4	-0.0904747140966471	1.23280189311048	-2.39023001639816	0.0173143740974845	0.531937538839255	Junction	Caudate
chr16:22150847-22152510(+)	ENSG00000175267.14	ENSG00000175267	VWA3A	-0.315320439088216	-1.08175405352671	-2.38987910424773	0.0173306785807492	0.532273337406329	Junction	Caudate
chr11:117395723-117396056(+)	ENSG00000110274.14	ENSG00000110274	CEP164	0.225421702023097	-1.46339471891158	2.38973285287756	0.0173374778695809	0.532273337406329	Junction	Caudate
chr1:170031985-170034371(-)	ENSG00000075945.12	ENSG00000075945	KIFAP3	0.0764837319731855	3.66722609158336	2.38966086071316	0.0173408256785824	0.532273337406329	Junction	Caudate
chr8:90949885-90951112(+)	ENSG00000123119.11	ENSG00000123119	NECAB1	0.102790498812071	4.14019917534281	2.38956736252919	0.0173451744187944	0.532273337406329	Junction	Caudate
chr3:197704702-197705091(-)	ENSG00000145016.14	ENSG00000145016	RUBCN	0.0877010198916728	2.02615327966651	2.38955888926535	0.017345568570397	0.532273337406329	Junction	Caudate
chr13:112057026-112095474(+)				0.259220725535	-1.34163035108723	2.38954219049362	0.0173463453717975	0.532273337406329	Junction	Caudate
chrX:70495454-70498519(+)	ENSG00000082458.11	ENSG00000082458	DLG3	0.171618244514181	1.73919339421862	2.38942713331257	0.0173516984889663	0.532273337406329	Junction	Caudate
chr14:72465823-72470006(+)	ENSG00000182732.16	ENSG00000182732	RGS6	-0.182308825505364	-0.0909505402533706	-2.38936106103178	0.0173547732061427	0.532273337406329	Junction	Caudate
chr9:133043927-133050782(+)	ENSG00000148308.17	ENSG00000148308	GTF3C5	-0.0831596620838157	2.13434558590297	-2.38931190142861	0.0173570611918942	0.532273337406329	Junction	Caudate
chr1:59997817-60001076(-)	ENSG00000162598.13	ENSG00000162598	C1orf87	-0.399534188311848	-1.66249694904312	-2.38925443686308	0.017359736043741	0.532273337406329	Junction	Caudate
chr3:45722086-45722868(+)	ENSG00000211456.10	ENSG00000211456	SACM1L	0.072952010424559	2.26117847471972	2.38920130804893	0.0173622093985361	0.532273337406329	Junction	Caudate
chr9:136792031-136792250(+)	ENSG00000244187.7	ENSG00000244187	TMEM141	0.076155427016757	3.11729682410285	2.38846537114481	0.0173965020741021	0.533095230433068	Junction	Caudate
chr1:230916303-230920509(-)	ENSG00000143643.12	ENSG00000143643	TTC13	-0.125819061935203	0.438117382995957	-2.3884246377775	0.0173984018793741	0.533095230433068	Junction	Caudate
chr14:52600342-52632159(+)	ENSG00000180998.11	ENSG00000180998	GPR137C	0.151891116565489	1.10506191146501	2.3883775496733	0.0174005982973232	0.533095230433068	Junction	Caudate
chr12:7207803-7208009(+)	ENSG00000139197.10	ENSG00000139197	PEX5	0.0745941204311063	3.00664704585746	2.38832490126559	0.0174030543638549	0.533095230433068	Junction	Caudate
chr1:151135310-151135590(-)	ENSG00000143434.15	ENSG00000143434	SEMA6C	-0.130618063608888	0.297153331463816	-2.38819898057545	0.0174089298456364	0.533095230433068	Junction	Caudate
chrX:103254018-103255077(-)	ENSG00000180964.16	ENSG00000180964	TCEAL8	-0.150607317626735	0.968016601130111	-2.38819362265788	0.0174091798857468	0.533095230433068	Junction	Caudate
chr5:60764333-60766573(-)	ENSG00000164181.13	ENSG00000164181	ELOVL7	-0.130194887530761	1.57619986066888	-2.38792591940018	0.0174216769276705	0.533374960357955	Junction	Caudate
chr16:29096262-29097131(+)	ENSG00000103472.9	ENSG00000103472	RRN3P2	0.302323788374544	-0.59213196533649	2.38771485518761	0.0174315354871494	0.533484044216083	Junction	Caudate
chr1:11803130-11805887(-)	ENSG00000177000.10	ENSG00000177000	MTHFR	0.232512569020538	-1.42354963523532	2.38770565691302	0.0174319652393078	0.533484044216083	Junction	Caudate
chr4:113242210-113249763(+)	ENSG00000145362.17	ENSG00000145362	ANK2	0.0534463768906248	5.01683631491372	2.38744288209685	0.017444246268629	0.533708302503074	Junction	Caudate
chr19:4210139-4210264(+)	ENSG00000089847.12	ENSG00000089847	ANKRD24	0.16422116295692	0.0578557004180197	2.38733646592821	0.0174492218949506	0.533708302503074	Junction	Caudate
chr11:93790794-93793727(+)	ENSG00000042429.10	ENSG00000042429	MED17	-0.0870180574645723	1.40128893387949	-2.38733297327716	0.0174493852195616	0.533708302503074	Junction	Caudate
chr16:72811778-72811904(-)	ENSG00000140836.14	ENSG00000140836	ZFHX3	-0.116719406481859	0.402398158535217	-2.38725879591701	0.0174528542458526	0.533711512356305	Junction	Caudate
chr4:78597415-78601509(+)	ENSG00000138772.12	ENSG00000138772	ANXA3	-0.198392932715875	0.687842408621464	-2.38707322912935	0.0174615352408999	0.533818423590925	Junction	Caudate
chr17:64341691-64348259(-)	ENSG00000261371.5	ENSG00000261371	PECAM1	-0.160753678748855	1.39412921242657	-2.38704021971635	0.0174630798514775	0.533818423590925	Junction	Caudate
chr4:85721973-85923647(+)	ENSG00000138639.17	ENSG00000138639	ARHGAP24	0.199046898119804	-0.407732771382382	2.38654682709008	0.0174861815260883	0.534421633425913	Junction	Caudate
chr5:109729514-109733846(+)	ENSG00000112893.9	ENSG00000112893	MAN2A1	-0.580533069003646	-0.215933213426727	-2.38644864938104	0.0174907816190315	0.534427320953597	Junction	Caudate
chr17:35627727-35636340(+)	ENSG00000006125.16	ENSG00000006125	AP2B1	0.0561380087060301	4.36081128559736	2.38631080060888	0.0174972422876729	0.534427320953597	Junction	Caudate
chr10:70526137-70529228(+)	ENSG00000107719.8	ENSG00000107719	PALD1	-0.14733490708713	0.324410132679218	-2.38629454097095	0.0174980044795891	0.534427320953597	Junction	Caudate
chr2:85555591-85556181(-)	ENSG00000115486.11	ENSG00000115486	GGCX	0.116773898751265	0.749257657005687	2.38625534432544	0.0174998419940368	0.534427320953597	Junction	Caudate
chr12:26976358-26979783(-)	ENSG00000064115.10	ENSG00000064115	TM7SF3	0.0928188524489772	1.91759318058426	2.386026455848	0.0175105755357692	0.534652195679327	Junction	Caudate
chr11:18008077-18010070(-)	ENSG00000129158.10	ENSG00000129158	SERGEF	-0.137467781566785	0.18643058943636	-2.38588801163781	0.0175170705778327	0.534674350563843	Junction	Caudate
chr8:73959819-73964486(-)	ENSG00000154582.16	ENSG00000154582	TCEB1	0.121131805373918	0.963520114333661	2.38586732126525	0.0175180414385809	0.534674350563843	Junction	Caudate
chr3:125579040-125579864(-)	ENSG00000144909.7	ENSG00000144909	OSBPL11	-0.11612736758731	2.01355300475204	-2.38566564578516	0.0175275072002013	0.534860361090966	Junction	Caudate
chr1:155961910-155962104(-)	ENSG00000116584.17	ENSG00000116584	ARHGEF2	0.0743310499256752	3.72329508219157	2.38542288988821	0.0175389070660678	0.535061245811641	Junction	Caudate
chr10:12186333-12195769(-)	ENSG00000165609.12	ENSG00000165609	NUDT5	0.0785450962331506	2.67827791635016	2.38531411543199	0.0175440172530388	0.535061245811641	Junction	Caudate
chr10:116701130-116705150(-)	ENSG00000165868.13	ENSG00000165868	HSPA12A	0.0874773237983908	3.60604027845504	2.38527551029855	0.0175458312241009	0.535061245811641	Junction	Caudate
chr1:227143025-227145488(-)	ENSG00000143776.18	ENSG00000143776	CDC42BPA	0.0544615451565909	3.4917531737622	2.38517576145887	0.0175505189688574	0.535061245811641	Junction	Caudate
chr2:54655209-54655913(+)	ENSG00000115306.15	ENSG00000115306	SPTBN1	0.0409952772877334	6.54474112382383	2.38516652306169	0.0175509531875435	0.535061245811641	Junction	Caudate
chr1:213176493-213198578(+)	ENSG00000136643.11	ENSG00000136643	RPS6KC1	-0.382336761183616	-1.32611108674092	-2.38508202122341	0.017554925340915	0.535079520717803	Junction	Caudate
chr21:33525001-33528166(-)	ENSG00000159131.16	ENSG00000159131	GART	0.0943514354599973	1.35811887475628	2.38491724059904	0.0175626734114442	0.535212857611528	Junction	Caudate
chr7:22156891-22157855(-)				-0.163647261483891	0.808659837241243	-2.38477205312862	0.0175695026954355	0.535318149151305	Junction	Caudate
chr5:179800598-179800906(-)	ENSG00000161013.16	ENSG00000161013	MGAT4B	-0.0830476176650527	1.92759185032802	-2.38442221330061	0.0175859679550531	0.53571693856935	Junction	Caudate
chr8:79767295-79767574(-)	ENSG00000164683.16	ENSG00000164683	HEY1	0.0858863835078711	3.04992680331285	2.38434237007196	0.0175897276901533	0.535728603962913	Junction	Caudate
chr2:117819793-117821160(+)	ENSG00000088205.12	ENSG00000088205	DDX18	0.0745742602571939	2.24844598029861	2.38418136263907	0.0175973115150889	0.53576788212727	Junction	Caudate
chr7:67306084-67308934(+)	ENSG00000106610.14	ENSG00000106610	STAG3L4	0.118730140995979	0.77435803518136	2.38417160091997	0.0175977714072815	0.53576788212727	Junction	Caudate
chr19:48149842-48150087(-)	ENSG00000105486.13	ENSG00000105486	LIG1	-0.113519319145608	0.764307542081911	-2.38399976958707	0.0176058684230474	0.535911555125952	Junction	Caudate
chr12:47663591-47666979(-)	ENSG00000005175.9	ENSG00000005175	RPAP3	0.0970277542271046	2.14699092456936	2.38383718529642	0.017613532718987	0.536042003811106	Junction	Caudate
chr17:7224885-7224956(+)	ENSG00000072778.19	ENSG00000072778	ACADVL	-0.0753457600236764	3.87532503592672	-2.38363293294777	0.0176231654265431	0.536110237555529	Junction	Caudate
chr6:107913428-107921796(-)	ENSG00000025796.13	ENSG00000025796	SEC63	-0.0685906280953521	2.74079879558737	-2.38359284882852	0.0176250563703552	0.536110237555529	Junction	Caudate
chr2:33300574-33301521(+)	ENSG00000049323.15	ENSG00000049323	LTBP1	0.141570176918349	1.20020027938489	2.38357470442868	0.0176259123800166	0.536110237555529	Junction	Caudate
chr8:29109512-29109917(-)	ENSG00000197892.12	ENSG00000197892	KIF13B	0.126848477842228	2.24000545871337	2.38331229371705	0.0176382963845913	0.536384075410277	Junction	Caudate
chr4:99041127-99043248(+)	ENSG00000164024.11	ENSG00000164024	METAP1	0.0876794680713474	1.55702167698112	2.383191027859	0.0176440218960654	0.536455361021614	Junction	Caudate
chr1:93154889-93156299(-)	ENSG00000117500.12	ENSG00000117500	TMED5	-0.0953369857608077	2.71267063902589	-2.38293892947994	0.0176559298383032	0.536687577676816	Junction	Caudate
chr5:50826804-50827943(+)	ENSG00000151883.17	ENSG00000151883	PARP8	-0.138993016779639	0.156991363534647	-2.38281597484684	0.0176617402021102	0.536687577676816	Junction	Caudate
chr8:1894573-1896332(+)	ENSG00000283239.1	ENSG00000283239	KBTBD11-OT1	0.126909839624563	1.06515464736582	2.38281453985443	0.0176618080242714	0.536687577676816	Junction	Caudate
chr3:49962686-50048244(+)	ENSG00000004534.14	ENSG00000004534	RBM6	0.30771829530984	-0.75947343733728	2.38271547812493	0.0176664905407161	0.536709768165559	Junction	Caudate
chr3:154277719-154280578(-)	ENSG00000174953.13	ENSG00000174953	DHX36	0.0899840322628265	2.51762858701271	2.38262982656693	0.0176705400566017	0.536709768165559	Junction	Caudate
chr2:130181798-130182626(+)	ENSG00000152082.13	ENSG00000152082	MZT2B	0.264120553902268	-1.06612878382331	2.3825844185961	0.017672687229101	0.536709768165559	Junction	Caudate
chr2:226736251-226794988(-)	ENSG00000169047.5	ENSG00000169047	IRS1	-0.203334152528729	-0.983262956021063	-2.38245071602851	0.0176790108547835	0.536799056863426	Junction	Caudate
chr10:103094456-103095938(-)	ENSG00000076685.18	ENSG00000076685	NT5C2	-0.0851132779729028	2.14757617416712	-2.38210821172794	0.0176952190953319	0.537095542072102	Junction	Caudate
chr3:40250500-40251880(+)	ENSG00000170011.13	ENSG00000170011	MYRIP	-0.144286967179983	-0.0482200539622188	-2.3820352322618	0.0176986743724683	0.537095542072102	Junction	Caudate
chr5:62373838-62377660(+)	ENSG00000068796.16	ENSG00000068796	KIF2A	0.07946101018109	3.28955189473659	2.38198989120588	0.0177008213836618	0.537095542072102	Junction	Caudate
chr3:46898193-46898377(+)	ENSG00000160801.13	ENSG00000160801	PTH1R	-0.17452892976386	-0.269098038938987	-2.38195830964938	0.0177023169838955	0.537095542072102	Junction	Caudate
chr3:156465687-156474733(+)	ENSG00000169282.17	ENSG00000169282	KCNAB1	0.150403969577792	5.22253478116339	2.38179827112684	0.0177098975992944	0.537142212758848	Junction	Caudate
chr4:1680346-1707223(-)				0.695081670976001	-2.70301099893602	2.38171165814898	0.0177140014254318	0.537142212758848	Junction	Caudate
chr6:117570956-117573466(-)	ENSG00000282218.1	ENSG00000282218	RP1-179P9.3	0.0780363083713662	1.94093313379943	2.381711427894	0.0177140123363019	0.537142212758848	Junction	Caudate
chr6:152483250-152484834(-)	ENSG00000131018.22	ENSG00000131018	SYNE1	-0.094878349217749	2.96656499904534	-2.38143924453415	0.0177269141614043	0.5373220946232	Junction	Caudate
chr9:110496934-110499040(-)	ENSG00000165124.17	ENSG00000165124	SVEP1	0.307368122952869	-0.760496565016881	2.38131461180798	0.0177328246643616	0.5373220946232	Junction	Caudate
chr5:151108551-151109752(-)	ENSG00000197043.13	ENSG00000197043	ANXA6	0.084695867452153	5.1246074734878	2.38125060599218	0.0177358607091044	0.5373220946232	Junction	Caudate
chr12:121958523-121958942(+)	ENSG00000158023.9	ENSG00000158023	WDR66	-0.157708251403989	-0.13152976066682	-2.38124059699187	0.0177363355162544	0.5373220946232	Junction	Caudate
chr1:40076914-40078559(-)	ENSG00000131238.16	ENSG00000131238	PPT1	0.0594632470518513	4.27061482084248	2.38116500599579	0.0177399217645308	0.5373220946232	Junction	Caudate
chr16:69982758-69986380(-)	ENSG00000196696.12	ENSG00000196696	PDXDC2P	-0.171247422750605	-0.0775995577508762	-2.38113672249154	0.0177412637770671	0.5373220946232	Junction	Caudate
chr11:62522246-62528281(-)				-0.320564966279137	-0.55609590904409	-2.38104254860608	0.0177457328393965	0.5373220946232	Junction	Caudate
chr19:32820221-32821032(+)	ENSG00000173809.16	ENSG00000173809	TDRD12	0.262687955496138	-0.960934949975376	2.38095152683337	0.0177500532580123	0.5373220946232	Junction	Caudate
chr8:140535570-140539319(-)	ENSG00000123908.11	ENSG00000123908	AGO2	-0.0874333301988285	2.2133623165934	-2.38080552826321	0.0177569851251752	0.5373220946232	Junction	Caudate
chr15:59092641-59094782(+)	ENSG00000157450.15	ENSG00000157450	RNF111	0.0926232912441646	1.75105116794061	2.38080330108223	0.0177570908879556	0.5373220946232	Junction	Caudate
chr3:49126498-49128457(-)	ENSG00000172037.13	ENSG00000172037	LAMB2	-0.112510252643048	1.50618556456111	-2.38072765554574	0.0177606834182466	0.5373220946232	Junction	Caudate
chr12:49558730-49558842(-)	ENSG00000187778.13	ENSG00000187778	MCRS1	0.0757793019128036	1.97218512034612	2.38070967341816	0.0177615375129606	0.5373220946232	Junction	Caudate
chr5:65704379-65708488(-)	ENSG00000197860.9	ENSG00000197860	SGTB	0.0974345620000288	2.87112814050408	2.38065839153294	0.0177639734402691	0.5373220946232	Junction	Caudate
chr17:58213870-58214258(-)	ENSG00000011143.16	ENSG00000011143	MKS1	0.153565419743792	-0.311644601776906	2.38029545780597	0.0177812214609507	0.537709604821222	Junction	Caudate
chr10:60083618-60084601(-)	ENSG00000151150.21	ENSG00000151150	ANK3	0.0735215664528623	3.72970098195831	2.38011548624163	0.0177897798713967	0.537709604821222	Junction	Caudate
chr11:9144279-9144994(-)	ENSG00000184014.7	ENSG00000184014	DENND5A	0.0708484879054349	4.29820638737307	2.38008684101589	0.0177911424074703	0.537709604821222	Junction	Caudate
chr5:71604469-71626639(+)	ENSG00000131844.15	ENSG00000131844	MCCC2	-0.0958024800504112	1.23174158451617	-2.37996539960471	0.0177969198976423	0.537709604821222	Junction	Caudate
chr3:40244608-40250221(+)	ENSG00000170011.13	ENSG00000170011	MYRIP	-0.16613617706948	-0.534304320677611	-2.37992957000433	0.017798624781068	0.537709604821222	Junction	Caudate
chr7:14718686-14753927(-)	ENSG00000136267.13	ENSG00000136267	DGKB	0.258177315929281	-1.36226023212303	2.37989392809487	0.0178003208761126	0.537709604821222	Junction	Caudate
chr5:139322030-139322462(+)	ENSG00000280987.3	ENSG00000280987	MATR3	0.0486169239035907	5.99471532678294	2.37988996288316	0.0178005095778195	0.537709604821222	Junction	Caudate
chr1:167987609-167991203(+)	ENSG00000143164.15	ENSG00000143164	DCAF6	0.0815009914123623	2.32974572891109	2.37978418053435	0.017805544336954	0.537759301172236	Junction	Caudate
chr11:70348421-70354300(+)	ENSG00000131626.16	ENSG00000131626	PPFIA1	0.132191364297513	0.886988004713013	2.37957646899033	0.0178154341073663	0.537868969006076	Junction	Caudate
chr14:102030283-102032271(+)	ENSG00000197102.10	ENSG00000197102	DYNC1H1	0.0600716702513339	4.22933643926486	2.3795655089869	0.0178159560802202	0.537868969006076	Junction	Caudate
chr17:11653003-11664832(+)	ENSG00000007174.17	ENSG00000007174	DNAH9	-0.39156403910773	-1.75866677207977	-2.37947361588223	0.0178203330411309	0.537898751327133	Junction	Caudate
chr5:96762373-96765220(+)	ENSG00000153113.23	ENSG00000153113	CAST	-0.0858705875784793	2.61654741244683	-2.37939341398019	0.0178241539112792	0.537911740160631	Junction	Caudate
chr15:37420186-37485453(-)	ENSG00000259434.1	ENSG00000259434		0.243841355080974	-1.64352428102392	2.3791139162731	0.0178374749935165	0.537989645183104	Junction	Caudate
chr1:32826931-32827992(+)	ENSG00000116497.17	ENSG00000116497	S100PBP	0.0938850651448622	1.5878492306724	2.37903796940912	0.0178410961938977	0.537989645183104	Junction	Caudate
chr2:65239963-65242048(+)	ENSG00000138071.13	ENSG00000138071	ACTR2	0.186458147162402	0.385817188390071	2.37901694490339	0.0178420987715238	0.537989645183104	Junction	Caudate
chr1:10105745-10117458(+)	ENSG00000130939.18	ENSG00000130939	UBE4B	0.0820302166479147	1.83259446338268	2.37899977410854	0.0178429176172967	0.537989645183104	Junction	Caudate
chr2:43731603-43738340(+)	ENSG00000152527.13	ENSG00000152527	PLEKHH2	-0.194062551006327	-0.472777858466981	-2.37898356577308	0.0178436905953577	0.537989645183104	Junction	Caudate
chr12:106376451-106378266(+)	ENSG00000013503.9	ENSG00000013503	POLR3B	0.107835341133611	1.30784287285579	2.37886935740965	0.01784913804512	0.5380516342121	Junction	Caudate
chr11:108078241-108088526(+)	ENSG00000166266.13	ENSG00000166266	CUL5	0.0613407528386306	2.86980106199604	2.37868400673568	0.0178579819162394	0.538215963338028	Junction	Caudate
chr10:71755467-71760867(-)	ENSG00000107738.19	ENSG00000107738	C10orf54	-0.145827958156655	2.08106061798354	-2.37856272027152	0.017863771096608	0.538288183186489	Junction	Caudate
chr8:98106327-98108645(-)	ENSG00000132541.10	ENSG00000132541	RIDA	-0.114048957123031	3.9439377508718	-2.37840473103108	0.0178713146296111	0.538413229393809	Junction	Caudate
chr1:99687190-99688774(+)	ENSG00000099260.10	ENSG00000099260	PALMD	-0.181867652183327	-0.11817834529592	-2.37800946581975	0.0178901996837383	0.53869725304361	Junction	Caudate
chr2:224845325-224845518(-)	ENSG00000135905.18	ENSG00000135905	DOCK10	0.13374516633232	2.37090705700898	2.37796248879074	0.0178924453274144	0.53869725304361	Junction	Caudate
chr17:42673297-42673398(-)	ENSG00000068137.14	ENSG00000068137	PLEKHH3	0.187075804276292	-0.786150522986356	2.37789835682778	0.0178955114289099	0.53869725304361	Junction	Caudate
chr4:5802095-5804729(+)	ENSG00000072840.12	ENSG00000072840	EVC	-0.209343647974145	-1.16681072371902	-2.37782792258905	0.0178988793699548	0.53869725304361	Junction	Caudate
chr9:126977746-127034430(+)	ENSG00000136828.18	ENSG00000136828	RALGPS1	0.0877970792949692	1.75832983491164	2.37764770268909	0.017907499449874	0.53869725304361	Junction	Caudate
chr12:21527193-21527726(+)	ENSG00000134548.9	ENSG00000134548	SPX	0.27226174249064	-1.29583729441004	2.37755538058065	0.0179119167134149	0.53869725304361	Junction	Caudate
chr3:156523948-156531408(+)	ENSG00000169282.17	ENSG00000169282	KCNAB1	0.164124678422832	5.16633935539619	2.37753775102016	0.0179127603301298	0.53869725304361	Junction	Caudate
chr8:22920311-22927583(-)	ENSG00000134020.7	ENSG00000134020	PEBP4	0.194071778375146	0.424160346863811	2.3775053467832	0.0179143110416593	0.53869725304361	Junction	Caudate
chr7:131511434-131556259(-)	ENSG00000128567.16	ENSG00000128567	PODXL	-0.275969098118565	-0.698050788242806	-2.37750518766295	0.0179143186566833	0.53869725304361	Junction	Caudate
chr1:40310165-40310263(-)	ENSG00000049089.13	ENSG00000049089	COL9A2	0.144899631871346	2.63568990604533	2.37748982989686	0.0179150536472991	0.53869725304361	Junction	Caudate
chr12:109483713-109483860(+)	ENSG00000151148.13	ENSG00000151148	UBE3B	0.0738114453921112	2.18718751366308	2.37742633454023	0.0179180926839655	0.53869725304361	Junction	Caudate
chr6:110201688-110207505(+)	ENSG00000168438.14	ENSG00000168438	CDC40	0.085943339942441	2.86571240604429	2.3772517681549	0.0179264501773164	0.538719358641825	Junction	Caudate
chr8:22220219-22221183(-)				0.199586008729138	0.466742733616083	2.37720689844642	0.0179285989011661	0.538719358641825	Junction	Caudate
chr12:122232969-122235785(-)	ENSG00000256861.1	ENSG00000256861	RP11-512M8.5	-0.0866074170084734	1.0647885107975	-2.37719821212787	0.0179290148983853	0.538719358641825	Junction	Caudate
chr6:32171071-32171296(-)	ENSG00000204310.11	ENSG00000204310	AGPAT1	-0.066848694338778	2.5323449263306	-2.3770914281134	0.0179341295943271	0.538771001730731	Junction	Caudate
chr4:824602-826045(-)	ENSG00000168993.14	ENSG00000168993	CPLX1	0.146449672961859	3.34568574659504	2.37701708215516	0.017937691343488	0.538775981000449	Junction	Caudate
chr12:56224442-56224833(+)	ENSG00000139579.12	ENSG00000139579	NABP2	0.0987694953075666	1.26473267542925	2.37691800468115	0.0179424388913279	0.538816568258408	Junction	Caudate
chr14:24071642-24073498(+)	ENSG00000100884.9	ENSG00000100884	CPNE6	0.220246555633551	-0.649953442386886	2.37676464948925	0.017949789472187	0.538935295185932	Junction	Caudate
chr16:19564951-19569423(+)	ENSG00000103544.14	ENSG00000103544	C16orf62	0.0764743941954284	2.70778738474418	2.37656494129662	0.0179593658026191	0.539023498678935	Junction	Caudate
chr6:145940802-145941622(-)	ENSG00000146414.15	ENSG00000146414	SHPRH	0.0943284912630775	1.27814224743265	2.37650279557468	0.0179623467067934	0.539023498678935	Junction	Caudate
chr15:45368261-45369325(-)	ENSG00000171766.15	ENSG00000171766	GATM	0.103192977195277	4.8326262074309	2.37649084732167	0.0179629198708826	0.539023498678935	Junction	Caudate
chr10:60134359-60137341(-)	ENSG00000151150.21	ENSG00000151150	ANK3	0.143955199690226	2.56314325249797	2.37632861097383	0.0179707040272246	0.539101156488444	Junction	Caudate
chr17:4809784-4809876(+)	ENSG00000129219.13	ENSG00000129219	PLD2	0.132964535703865	0.62536483768212	2.37629527390966	0.0179723039184833	0.539101156488444	Junction	Caudate
chr6:35842605-35857260(-)	ENSG00000096063.15	ENSG00000096063	SRPK1	0.108755745981115	1.24999286162448	2.37570743559595	0.0180005356657987	0.539752783929995	Junction	Caudate
chr17:49668079-49675894(-)	ENSG00000121067.17	ENSG00000121067	SPOP	0.339512463140665	-1.54885127423255	2.37570127189172	0.0180008318926795	0.539752783929995	Junction	Caudate
chr20:38906095-38906978(+)	ENSG00000101445.9	ENSG00000101445	PPP1R16B	0.0961713898829231	4.57014290812928	2.37556146779156	0.018007552012188	0.539852253728953	Junction	Caudate
chr11:113362503-113363827(+)	ENSG00000149292.16	ENSG00000149292	TTC12	0.151790617525616	1.2786547736037	2.37544022064411	0.0180133819200461	0.539876407696609	Junction	Caudate
chr11:118632054-118632158(+)	ENSG00000019144.17	ENSG00000019144	PHLDB1	0.141084467022547	3.38896319207114	2.37535194222308	0.0180176276417072	0.539876407696609	Junction	Caudate
chr19:17781540-17781711(+)	ENSG00000130475.14	ENSG00000130475	FCHO1	0.116375138903623	1.61469586421522	2.37527003051233	0.018021567945509	0.539876407696609	Junction	Caudate
chr3:55888550-55943388(-)	ENSG00000187672.12	ENSG00000187672	ERC2	-0.38539954367952	-2.08053357321694	-2.37522623076692	0.0180236752115681	0.539876407696609	Junction	Caudate
chr6:8420829-8427936(-)	ENSG00000124786.9	ENSG00000124786	SLC35B3	0.277998455090878	-1.53319958799017	2.37519095776088	0.0180253724019473	0.539876407696609	Junction	Caudate
chr1:102974884-102978707(-)	ENSG00000060718.19	ENSG00000060718	COL11A1	0.205115636023793	-0.80042776425006	2.37501362077588	0.0180339072495984	0.540030084022044	Junction	Caudate
chr13:26682975-26685687(+)	ENSG00000132970.12	ENSG00000132970	WASF3	-0.0744330903836684	3.31263228935931	-2.37466026875418	0.0180509239165413	0.540398984776069	Junction	Caudate
chrX:115008077-115009520(-)	ENSG00000123496.7	ENSG00000123496	IL13RA2	-0.19900857421917	-0.44239703461602	-2.37457804006521	0.0180548858961863	0.540398984776069	Junction	Caudate
chr15:52376559-52379624(-)	ENSG00000197535.14	ENSG00000197535	MYO5A	0.10701473128702	4.11653394282253	2.37447015638924	0.0180600851555481	0.540398984776069	Junction	Caudate
chr8:65734895-65739501(-)	ENSG00000205268.10	ENSG00000205268	PDE7A	0.111646707827181	0.695932185786041	2.37443146072634	0.0180619503440262	0.540398984776069	Junction	Caudate
chr1:167937009-167951799(+)	ENSG00000143164.15	ENSG00000143164	DCAF6	0.103748411990363	2.18825333092986	2.37438351640121	0.0180642615666915	0.540398984776069	Junction	Caudate
chr14:77098362-77105656(+)	ENSG00000198894.7	ENSG00000198894	CIPC	0.0651971957399203	3.15788214400508	2.37433368941211	0.0180666638213191	0.540398984776069	Junction	Caudate
chr17:5297515-5308693(+)	ENSG00000029725.16	ENSG00000029725	RABEP1	-0.344209645510104	-1.72843498069431	-2.3742228698022	0.0180720076541169	0.54045693012736	Junction	Caudate
chr11:128485072-128486068(-)	ENSG00000134954.14	ENSG00000134954	ETS1	-0.141670174864008	0.77574790100603	-2.37394600203657	0.0180853645690676	0.540655088184895	Junction	Caudate
chr8:17715902-17723671(-)	ENSG00000129422.14	ENSG00000129422	MTUS1	-0.144105832355762	0.877158898891434	-2.373944243457	0.0180854494358477	0.540655088184895	Junction	Caudate
chr12:96742587-96743401(+)	ENSG00000188596.10	ENSG00000188596	CFAP54	-0.21675492469001	0.0362546014279155	-2.37362353810528	0.0181009321173963	0.541015991037098	Junction	Caudate
chr15:42220136-42226805(-)	ENSG00000103978.15	ENSG00000103978	TMEM87A	-0.107544693228933	2.33976298080681	-2.37344711545332	0.0181094542351816	0.541075935389362	Junction	Caudate
chr7:122116958-122118306(-)	ENSG00000008311.14	ENSG00000008311	AASS	-0.0965831521492589	2.16434920701042	-2.37340995642683	0.0181112496561546	0.541075935389362	Junction	Caudate
chr14:53093445-53103682(-)	ENSG00000100523.14	ENSG00000100523	DDHD1	0.164746662702272	-0.0789651176694985	2.37329581052142	0.0181167658480411	0.541075935389362	Junction	Caudate
chr6:57152352-57153860(+)	ENSG00000112200.16	ENSG00000112200	ZNF451	-0.0885864941560559	2.15062397942928	-2.37324342492538	0.0181192979181678	0.541075935389362	Junction	Caudate
chr13:30283792-30306678(-)	ENSG00000102781.13	ENSG00000102781	KATNAL1	0.262591134944852	-1.41718456221785	2.37322910360302	0.0181199901968086	0.541075935389362	Junction	Caudate
chr15:54567948-54622326(+)	ENSG00000137766.16	ENSG00000137766	UNC13C	-0.157153039851022	1.05677402159137	-2.37311099235258	0.0181257004652364	0.541144595184373	Junction	Caudate
chr1:227016198-227016926(-)	ENSG00000143776.18	ENSG00000143776	CDC42BPA	0.0625670871339704	2.90805771773416	2.37275695004124	0.018142826659679	0.541326010306458	Junction	Caudate
chr12:123261804-123265195(-)	ENSG00000111328.6	ENSG00000111328	CDK2AP1	0.101651341683746	4.62410177853445	2.37273545701083	0.0181438668063067	0.541326010306458	Junction	Caudate
chr1:62784274-62803718(+)	ENSG00000125703.14	ENSG00000125703	ATG4C	0.189829075143134	0.6571313053008	2.37269982940687	0.0181455911054502	0.541326010306458	Junction	Caudate
chr15:29956365-29968099(-)	ENSG00000104067.16	ENSG00000104067	TJP1	0.274811953678784	-1.22624075887843	2.37268645171734	0.0181462385939521	0.541326010306458	Junction	Caudate
chr22:28094246-28096189(-)	ENSG00000100154.14	ENSG00000100154	TTC28	-0.131684940707437	0.332859073679368	-2.37263276290054	0.0181488373704384	0.541326010306458	Junction	Caudate
chr2:158457219-158533179(+)	ENSG00000144283.21	ENSG00000144283	PKP4	0.0984103039342236	3.93915431529384	2.3724527299955	0.0181575541484258	0.541377220713727	Junction	Caudate
chr1:171921822-171987655(+)	ENSG00000197959.13	ENSG00000197959	DNM3	0.0727823089590788	3.40823337126091	2.37237992707349	0.0181610801428932	0.541377220713727	Junction	Caudate
chr6:165418778-165428657(-)	ENSG00000112541.13	ENSG00000112541	PDE10A	0.15644146795748	5.10998132996184	2.37222633706917	0.0181685207954385	0.541377220713727	Junction	Caudate
chr11:57806479-57806914(+)	ENSG00000198561.13	ENSG00000198561	CTNND1	0.124040474821063	0.689907572076363	2.3721480315121	0.0181723153316768	0.541377220713727	Junction	Caudate
chr5:90728934-90729641(+)	ENSG00000164199.15	ENSG00000164199	ADGRV1	-0.131228568172579	2.32040855783864	-2.37212349922708	0.0181735042621874	0.541377220713727	Junction	Caudate
chr12:48824969-48825162(+)	ENSG00000167535.7	ENSG00000167535	CACNB3	0.131516365265486	2.20476000813366	2.37202169588897	0.0181784387808913	0.541377220713727	Junction	Caudate
chr6:2784404-2785006(+)	ENSG00000124535.15	ENSG00000124535	WRNIP1	0.0729502032885981	2.6040176797577	2.3719947807552	0.0181797435835819	0.541377220713727	Junction	Caudate
chr17:47618458-47619008(+)	ENSG00000141279.15	ENSG00000141279	NPEPPS	0.0600329013977959	3.91287326326956	2.37198120844764	0.0181804015785951	0.541377220713727	Junction	Caudate
chrX:48895102-48895351(-)	ENSG00000126768.12	ENSG00000126768	TIMM17B	-0.241527052762394	-1.22264037789062	-2.37182221731538	0.018188111139603	0.541377220713727	Junction	Caudate
chr11:92806516-92809842(+)	ENSG00000165323.15	ENSG00000165323	FAT3	0.128867033760249	2.35747799405415	2.37178724769117	0.0181898072199969	0.541377220713727	Junction	Caudate
chr2:36902752-36905539(-)	ENSG00000115808.11	ENSG00000115808	STRN	0.101315425081683	3.68791315460863	2.37172900212851	0.0181926325277257	0.541377220713727	Junction	Caudate
chr20:53967074-53975388(-)	ENSG00000064787.13	ENSG00000064787	BCAS1	0.14507683908649	3.68687380136278	2.37167913471949	0.0181950517442581	0.541377220713727	Junction	Caudate
chr10:114441078-114441721(-)	ENSG00000099204.18	ENSG00000099204	ABLIM1	-0.0754757475821302	3.23035543758745	-2.37167219446168	0.01819538845925	0.541377220713727	Junction	Caudate
chr11:47286535-47288967(+)	ENSG00000110514.19	ENSG00000110514	MADD	0.167094838756262	0.349869279888503	2.37161161290181	0.0181983278793968	0.541377220713727	Junction	Caudate
chr17:28573622-28573734(-)	ENSG00000109107.13	ENSG00000109107	ALDOC	-0.0891444580274578	6.57012182677996	-2.37144465999588	0.0182064306025156	0.541516725738489	Junction	Caudate
chr20:32358833-32366383(+)	ENSG00000171456.16	ENSG00000171456	ASXL1	0.170965958745635	-0.223443760811187	2.37124686763417	0.0182160341602498	0.541601143407177	Junction	Caudate
chr17:32192300-32193135(+)	ENSG00000126858.16	ENSG00000126858	RHOT1	0.0661394481100892	2.64674197976924	2.37124558510419	0.0182160964463958	0.541601143407177	Junction	Caudate
chr3:167350516-167359869(-)	ENSG00000169064.12	ENSG00000169064	ZBBX	-0.20553300085457	-0.0113915191259801	-2.37103264471436	0.0182264405054392	0.54180715499118	Junction	Caudate
chr20:13793228-13798460(+)	ENSG00000101247.17	ENSG00000101247	NDUFAF5	0.203937435695583	-0.856385565816509	2.37072856084645	0.0182412210146948	0.542144944545021	Junction	Caudate
chr11:59195370-59199683(+)	ENSG00000110042.7	ENSG00000110042	DTX4	0.129852410485049	1.33588527390941	2.37045254290114	0.0182546464526726	0.542408320879503	Junction	Caudate
chr2:54655999-54657849(+)	ENSG00000115306.15	ENSG00000115306	SPTBN1	0.0439804069405751	6.503987764488	2.37033470038445	0.0182603809255806	0.542408320879503	Junction	Caudate
chr18:14214284-14218354(+)	ENSG00000186481.16	ENSG00000186481	ANKRD20A5P	0.319627634470544	-1.66708659616009	2.37025681855327	0.0182641716936112	0.542408320879503	Junction	Caudate
chr1:145788803-145788907(-)	ENSG00000265491.4	ENSG00000265491	RNF115	-0.196861215673575	-0.792923596524589	-2.37025179804242	0.018264416082318	0.542408320879503	Junction	Caudate
chr13:95612178-95619884(-)	ENSG00000134874.17	ENSG00000134874	DZIP1	-0.0920646272828278	2.32689815906017	-2.37019508068255	0.0182671771727651	0.542408320879503	Junction	Caudate
chr4:158721484-158723203(-)	ENSG00000171497.4	ENSG00000171497	PPID	0.11983357605809	2.3971365586604	2.37003732607107	0.0182748588451263	0.542534871964686	Junction	Caudate
chr15:52392071-52396315(-)	ENSG00000197535.14	ENSG00000197535	MYO5A	0.0927564605402974	4.12352951052599	2.36989318522508	0.0182818800933825	0.542641773024347	Junction	Caudate
chr2:230904515-230909650(+)	ENSG00000230385.1	ENSG00000230385		0.416450832863556	-1.04498504169183	2.36954587629067	0.0182988076065759	0.542971646882116	Junction	Caudate
chr17:28556267-28556826(-)	ENSG00000087111.20	ENSG00000087111	PIGS	-0.0936196957504428	1.42615164687595	-2.36952473182994	0.018299838612535	0.542971646882116	Junction	Caudate
chr1:202159455-202161386(-)	ENSG00000143851.15	ENSG00000143851	PTPN7	0.26552727186769	-0.346255918392727	2.36932618802906	0.0183095221181003	0.543088010283755	Junction	Caudate
chr13:39034197-39037197(-)	ENSG00000120685.19	ENSG00000120685	PROSER1	0.159257647309773	-0.201538161780061	2.36930395445457	0.0183106067885774	0.543088010283755	Junction	Caudate
chr8:79766733-79767008(-)	ENSG00000164683.16	ENSG00000164683	HEY1	0.0814565464529666	2.63088270940872	2.36915880442099	0.0183176893569877	0.543141765400677	Junction	Caudate
chrX:101019071-101019283(-)	ENSG00000188917.14	ENSG00000188917	TRMT2B	-0.101573468760729	1.22473621740203	-2.36911840994907	0.0183196608257812	0.543141765400677	Junction	Caudate
chrX:47585668-47586520(+)	ENSG00000102265.11	ENSG00000102265	TIMP1	-0.204113015308716	1.46018425462165	-2.36905164913174	0.0183229195236496	0.543141765400677	Junction	Caudate
chr6:37282365-37282881(+)	ENSG00000065491.8	ENSG00000065491	TBC1D22B	0.138389454513984	0.129772173800147	2.36898622910962	0.0183261132693969	0.543141765400677	Junction	Caudate
chr16:80981878-80997313(-)	ENSG00000103121.8	ENSG00000103121	CMC2	0.0782906826919236	2.9603272253187	2.36837620107839	0.0183559178383153	0.543858779584429	Junction	Caudate
chr17:80214329-80214614(-)	ENSG00000181523.12	ENSG00000181523	SGSH	-0.16587414412631	-0.236573237791788	-2.36828214396248	0.0183605170411045	0.543858779584429	Junction	Caudate
chr7:95161972-95198348(+)	ENSG00000158528.11	ENSG00000158528	PPP1R9A	0.0938948531841399	3.88290501327744	2.36826536924602	0.0183613373972174	0.543858779584429	Junction	Caudate
chr6:165450363-165482314(-)	ENSG00000112541.13	ENSG00000112541	PDE10A	0.151948797469371	5.7316146354814	2.36797059345037	0.0183757584642264	0.543858779584429	Junction	Caudate
chr22:39663842-39664090(+)	ENSG00000100346.17	ENSG00000100346	CACNA1I	0.168111825562645	1.13452874014153	2.36795502825357	0.0183765202237564	0.543858779584429	Junction	Caudate
chr9:72953015-73038540(-)	ENSG00000165092.12	ENSG00000165092	ALDH1A1	0.283115166932177	-0.660141203564731	2.36794719739321	0.0183769034759497	0.543858779584429	Junction	Caudate
chr22:26470814-26472301(-)	ENSG00000100099.20	ENSG00000100099	HPS4	-0.0917465905058	1.2601777294532	-2.36787763498053	0.0183803082565742	0.543858779584429	Junction	Caudate
chr16:27618502-27628660(+)	ENSG00000047578.12	ENSG00000047578	KIAA0556	-0.108092658373959	0.548543761029611	-2.36772858849925	0.0183876053064397	0.543858779584429	Junction	Caudate
chr5:113553687-113553766(+)	ENSG00000047188.15	ENSG00000047188	YTHDC2	-0.0977243715881617	1.39181546346305	-2.36764544101268	0.0183916771651075	0.543858779584429	Junction	Caudate
chr8:86448514-86452558(+)	ENSG00000123124.13	ENSG00000123124	WWP1	0.0773493384303638	3.12363573034916	2.36764115450432	0.0183918871034049	0.543858779584429	Junction	Caudate
chr16:2152886-2152988(+)	ENSG00000167964.12	ENSG00000167964	RAB26	0.133977824611453	2.1584330795513	2.36756420372011	0.0183956562438738	0.543858779584429	Junction	Caudate
chr5:71641076-71643818(+)	ENSG00000131844.15	ENSG00000131844	MCCC2	-0.104697455656078	0.956896662361361	-2.36756406606065	0.0183956629872052	0.543858779584429	Junction	Caudate
chr7:158752844-158759485(-)	ENSG00000117868.15	ENSG00000117868	ESYT2	0.188786324398881	0.16560965425922	2.36751583074506	0.0183980259568527	0.543858779584429	Junction	Caudate
chr15:90230506-90230933(-)	ENSG00000185043.10	ENSG00000185043	CIB1	-0.0900227604348	2.42851752018017	-2.36748932238959	0.0183993246716248	0.543858779584429	Junction	Caudate
chr15:64387965-64393945(+)	ENSG00000103671.9	ENSG00000103671	TRIP4	-0.175035019512938	-0.725546694371845	-2.36744029994984	0.0184017266234429	0.543858779584429	Junction	Caudate
chr1:55086039-55089626(-)	ENSG00000162402.13	ENSG00000162402	USP24	0.0757259836374918	1.78865689447562	2.36726130875161	0.0184104989924565	0.544016700531426	Junction	Caudate
chr1:168231920-168235100(+)	ENSG00000213064.9	ENSG00000213064	SFT2D2	-0.107687155267291	2.00300214644705	-2.36682382625556	0.018431955502732	0.544535563357322	Junction	Caudate
chr16:14923901-14923976(+)	ENSG00000183458.13	ENSG00000183458		-0.234072726196421	-0.0175008647818684	-2.36676335936505	0.018434922854032	0.544535563357322	Junction	Caudate
chrX:53083306-53084544(+)	ENSG00000184205.14	ENSG00000184205	TSPYL2	-0.106637543999447	3.87879442124996	-2.3666731014579	0.018439352950111	0.544565030814429	Junction	Caudate
chr3:169993102-169993654(+)	ENSG00000008952.16	ENSG00000008952	SEC62	-0.360112229878543	-1.80266956887092	-2.36641000956484	0.0184522715313952	0.544728189150981	Junction	Caudate
chr2:233122258-233125744(+)	ENSG00000168918.13	ENSG00000168918	INPP5D	0.178713864148636	-0.107836281088803	2.36634765930738	0.0184553342766913	0.544728189150981	Junction	Caudate
chr10:87051871-87053341(-)	ENSG00000148672.8	ENSG00000148672	GLUD1	-0.0843991123873716	6.19767638880735	-2.36626887522651	0.0184592049166571	0.544728189150981	Junction	Caudate
chr11:26547551-26553248(+)	ENSG00000134343.12	ENSG00000134343	ANO3	0.184718102232161	5.67744063200336	2.36621975151218	0.0184616187120565	0.544728189150981	Junction	Caudate
chr5:75356449-75358656(+)	ENSG00000113161.15	ENSG00000113161	HMGCR	0.0957717362420696	2.41144424789206	2.36621107227556	0.018462045213141	0.544728189150981	Junction	Caudate
chr5:163503425-163512001(+)	ENSG00000038274.16	ENSG00000038274	MAT2B	-0.140564743988026	0.278800782007528	-2.36600164347811	0.0184723392511756	0.544754949762527	Junction	Caudate
chr2:54526567-54599091(+)	ENSG00000115306.15	ENSG00000115306	SPTBN1	0.0446357141232865	6.2236195658099	2.36596762948302	0.0184740116144623	0.544754949762527	Junction	Caudate
chr5:34033459-34035646(-)	ENSG00000273294.1	ENSG00000273294	C1QTNF3-AMACR	0.108726302146244	1.51978127440414	2.3659144932149	0.0184766244271799	0.544754949762527	Junction	Caudate
chr11:108279609-108280994(+)	ENSG00000149311.17	ENSG00000149311	ATM	0.0879722938043488	2.01626727095939	2.36578852349455	0.0184828198983132	0.544754949762527	Junction	Caudate
chr9:14652836-14658748(-)	ENSG00000175893.11	ENSG00000175893	ZDHHC21	-0.293224862044995	-1.56947516522415	-2.36571889450798	0.0184862451899655	0.544754949762527	Junction	Caudate
chr10:815071-817724(-)	ENSG00000107929.14	ENSG00000107929	LARP4B	0.0760897988128764	1.74535472495583	2.3656856050801	0.0184878830095709	0.544754949762527	Junction	Caudate
chr10:104278117-104279369(+)	ENSG00000065621.14	ENSG00000065621	GSTO2	0.160923493940709	0.30821851924454	2.36564946197872	0.0184896613725174	0.544754949762527	Junction	Caudate
chr13:26382872-26385210(+)	ENSG00000132964.11	ENSG00000132964	CDK8	0.112342671474623	0.931992330717323	2.36563400993714	0.0184904217111327	0.544754949762527	Junction	Caudate
chr9:39177503-39178156(-)	ENSG00000106714.17	ENSG00000106714	CNTNAP3	-0.162482900830647	0.697389217641928	-2.3655411252879	0.018494992804862	0.544788453117592	Junction	Caudate
chr3:23956126-23959670(+)	ENSG00000174738.12	ENSG00000174738	NR1D2	0.075959349078368	3.04101233897919	2.36537400284996	0.0185032198322252	0.544897276637082	Junction	Caudate
chr4:108844570-108845188(-)	ENSG00000188517.14	ENSG00000188517	COL25A1	0.187487722689474	1.15272579115193	2.3652295239109	0.0185103347666669	0.544897276637082	Junction	Caudate
chr1:7745023-7745844(+)	ENSG00000171735.18	ENSG00000171735	CAMTA1	0.106988310487161	3.36189733309722	2.36522134587001	0.0185107375700648	0.544897276637082	Junction	Caudate
chr3:195320814-195325443(-)	ENSG00000114331.13	ENSG00000114331	ACAP2	0.1513112305577	0.613476249404201	2.36518707586595	0.0185124255976922	0.544897276637082	Junction	Caudate
chr7:120746028-120747680(+)	ENSG00000184408.9	ENSG00000184408	KCND2	0.139798951873549	2.87557052729664	2.36496259860384	0.0185234859533329	0.545043293613797	Junction	Caudate
chr10:114440090-114441016(-)	ENSG00000099204.18	ENSG00000099204	ABLIM1	-0.0781252888176031	3.12211148094069	-2.36491466133229	0.0185258486518509	0.545043293613797	Junction	Caudate
chr2:168851183-168851278(+)	ENSG00000163072.15	ENSG00000163072	NOSTRIN	-0.184373414415199	0.0002335175517066	-2.36487724624268	0.0185276929244198	0.545043293613797	Junction	Caudate
chr7:32679131-32716717(-)	ENSG00000229358.3	ENSG00000229358	DPY19L1P1	-0.362776206345098	-1.49815669534914	-2.36433520957525	0.0185544292106447	0.545653071520742	Junction	Caudate
chr4:122154113-122170614(+)	ENSG00000138688.15	ENSG00000138688	KIAA1109	0.0685511640634978	2.78800916122601	2.36427702224594	0.0185573013492588	0.545653071520742	Junction	Caudate
chr7:26690363-26725427(-)	ENSG00000005020.12	ENSG00000005020	SKAP2	0.140433960827837	0.864011096794298	2.36424789548193	0.0185587391990288	0.545653071520742	Junction	Caudate
chr7:14841451-14902591(-)	ENSG00000136267.13	ENSG00000136267	DGKB	0.154078417965258	4.57424210003176	2.36385389338169	0.0185781988260585	0.546054998243721	Junction	Caudate
chr5:96393379-96394863(-)	ENSG00000175426.10	ENSG00000175426	PCSK1	0.183958321920303	1.22912216256901	2.36375422283274	0.0185831243594799	0.546054998243721	Junction	Caudate
chr5:57214194-57230845(+)	ENSG00000062194.15	ENSG00000062194	GPBP1	0.0700128390529264	3.32359443845618	2.36373402699388	0.0185841225400791	0.546054998243721	Junction	Caudate
chr3:134552013-134574792(+)	ENSG00000182923.16	ENSG00000182923	CEP63	0.291613984483226	-1.37287138030903	2.36361327045125	0.018590091922502	0.546054998243721	Junction	Caudate
chr2:11214464-11214839(-)	ENSG00000134318.13	ENSG00000134318	ROCK2	0.085807293801372	3.89093982987611	2.36354455474204	0.0185934895117863	0.546054998243721	Junction	Caudate
chr7:130524208-130528433(+)				-0.505554492708618	-2.89681171925924	-2.36354309764094	0.018593561562805	0.546054998243721	Junction	Caudate
chr3:42553449-42555929(-)	ENSG00000093183.13	ENSG00000093183	SEC22C	0.107668238520575	0.74111500629726	2.36348362243679	0.0185965027135886	0.546054998243721	Junction	Caudate
chr14:64132439-64134068(+)	ENSG00000054654.15	ENSG00000054654	SYNE2	-0.205641816718763	-0.40829003489436	-2.36330080348107	0.0186055459831142	0.546194110345374	Junction	Caudate
chr1:155983201-155984393(-)	ENSG00000116584.17	ENSG00000116584	ARHGEF2	-0.17328250807012	-1.08198188717991	-2.36323755292855	0.0186086756158853	0.546194110345374	Junction	Caudate
chr7:51025232-51026545(-)	ENSG00000106078.17	ENSG00000106078	COBL	0.188817135123779	-0.146636123083321	2.36304591380849	0.0186181607287603	0.546194110345374	Junction	Caudate
chr11:64897975-64898085(-)	ENSG00000110046.12	ENSG00000110046	ATG2A	-0.11629176513737	0.83387479706162	-2.36303207888247	0.0186188456480244	0.546194110345374	Junction	Caudate
chr11:26508263-26516826(+)	ENSG00000134343.12	ENSG00000134343	ANO3	0.192208125182845	5.31862245887454	2.36298982533042	0.0186209376120379	0.546194110345374	Junction	Caudate
chr4:70603320-70603415(+)	ENSG00000178522.14	ENSG00000178522	AMBN	0.244801764455899	-0.286832321197586	2.36290853612305	0.0186249628033598	0.546194110345374	Junction	Caudate
chr3:13373874-13375503(-)	ENSG00000132182.11	ENSG00000132182	NUP210	0.136621603183783	0.15281579038324	2.36284080030775	0.0186283174561351	0.546194110345374	Junction	Caudate
chr10:114601962-114631901(-)	ENSG00000099204.18	ENSG00000099204	ABLIM1	-0.207814656998064	-0.600999112306313	-2.36283141276908	0.0186287824209191	0.546194110345374	Junction	Caudate
chr12:104019677-104021356(-)	ENSG00000120820.12	ENSG00000120820	GLT8D2	-0.207959146378275	-1.05599847609835	-2.3627568836638	0.0186324742091786	0.54620141043721	Junction	Caudate
chrY:345673-346173(-)	ENSG00000167393.17_PAR_Y	ENSG00000167393	PPP2R3B	0.192669099719727	-0.786769507758125	2.36259612995727	0.0186404393082512	0.546314526968073	Junction	Caudate
chr19:3551195-3557105(-)	ENSG00000161091.12	ENSG00000161091	MFSD12	-0.23089854716089	-1.35745532911658	-2.36250921107166	0.0186447472509657	0.546314526968073	Junction	Caudate
chr1:11144756-11144967(-)	ENSG00000198793.12	ENSG00000198793	MTOR	0.0826302332847913	2.29499497175535	2.36242595026469	0.0186488747090661	0.546314526968073	Junction	Caudate
chr17:80087777-80088010(+)	ENSG00000141519.14	ENSG00000141519	CCDC40	-0.31087913730344	-1.85088027044644	-2.36240109479624	0.0186501070158152	0.546314526968073	Junction	Caudate
chr8:132643415-132643623(-)	ENSG00000129295.8	ENSG00000129295	LRRC6	0.277790630762524	-1.61194950675662	2.36213833114518	0.0186631389233929	0.546552098246766	Junction	Caudate
chr2:108731475-108735531(+)	ENSG00000153201.15	ENSG00000153201	RANBP2	0.060914536827396	3.37300789988094	2.36204024759074	0.0186680054805991	0.546552098246766	Junction	Caudate
chrX:101658526-101659075(-)	ENSG00000184867.13	ENSG00000184867	ARMCX2	0.123263975690588	1.32252598814989	2.36202922831684	0.0186685522874203	0.546552098246766	Junction	Caudate
chr6:165336216-165339277(-)	ENSG00000112541.13	ENSG00000112541	PDE10A	0.190836668365225	0.791430270621261	2.36195730634398	0.0186721216000057	0.54655573650201	Junction	Caudate
chr1:207071574-207072203(+)	ENSG00000123836.14	ENSG00000123836	PFKFB2	0.128618892251546	2.42653949486409	2.36168344380044	0.0186857182186553	0.546790209594267	Junction	Caudate
chrX:85268342-85270002(+)	ENSG00000147180.16	ENSG00000147180	ZNF711	-0.0871156997058713	1.42577320246768	-2.36165713186123	0.0186870250010723	0.546790209594267	Junction	Caudate
chr16:67167223-67167474(+)	ENSG00000102878.16	ENSG00000102878	HSF4	-0.153478958086256	0.243532844449332	-2.36147163195836	0.0186962401311885	0.546958970461563	Junction	Caudate
chr15:90225828-90227556(+)	ENSG00000185033.14	ENSG00000185033	SEMA4B	-0.124974536933865	0.748365889861183	-2.36138202094609	0.0187006931917314	0.546988380322307	Junction	Caudate
chr2:172568818-172570725(+)	ENSG00000152256.13	ENSG00000152256	PDK1	-0.10932477393261	1.32011825306772	-2.3612991135681	0.0187048139565553	0.547008061605069	Junction	Caudate
chr21:32678811-32681495(-)	ENSG00000159082.17	ENSG00000159082	SYNJ1	0.117695187487545	0.917749490033174	2.36104769630682	0.0187173150837172	0.54727276779059	Junction	Caudate
chrX:120291341-120293988(-)	ENSG00000125355.15	ENSG00000125355	TMEM255A	-0.267927848612788	-1.15432822395684	-2.36080813755025	0.0187292334005193	0.547305973715074	Junction	Caudate
chr1:211107378-211133866(-)	ENSG00000143473.11	ENSG00000143473	KCNH1	0.158192131830884	1.12270276650349	2.36077710778324	0.0187307776536503	0.547305973715074	Junction	Caudate
chr15:32523214-32526812(-)	ENSG00000223509.8	ENSG00000223509	RP11-632K20.7	-0.168172279817594	0.103461698153631	-2.36076475382286	0.0187313925022125	0.547305973715074	Junction	Caudate
chr17:68919477-68921381(-)	ENSG00000141338.13	ENSG00000141338	ABCA8	0.188355671396788	2.23725999036033	2.36074752817669	0.0187322498409887	0.547305973715074	Junction	Caudate
chr13:75362608-75366913(-)	ENSG00000136111.12	ENSG00000136111	TBC1D4	-0.258899291202924	-0.877889997856179	-2.36060400950769	0.0187393942578646	0.54741390149332	Junction	Caudate
chr1:185140223-185143356(-)	ENSG00000121486.11	ENSG00000121486	TRMT1L	0.105078267851851	1.50176150709588	2.36035223203916	0.0187519336223525	0.547545650039618	Junction	Caudate
chr15:41092183-41095600(-)	ENSG00000128908.15	ENSG00000128908	INO80	-0.120650520325548	0.468083354128542	-2.36021978186086	0.0187585330436611	0.547545650039618	Junction	Caudate
chr9:104809565-104810799(-)	ENSG00000165029.15	ENSG00000165029	ABCA1	-0.105493365879664	2.60485601153104	-2.36006260619327	0.0187663670755345	0.547545650039618	Junction	Caudate
chr1:12188896-12190956(+)	ENSG00000028137.17	ENSG00000028137	TNFRSF1B	0.303132373312913	-1.4423888040172	2.35987716831319	0.0187756134614961	0.547545650039618	Junction	Caudate
chr4:987243-987808(+)	ENSG00000127415.12	ENSG00000127415	IDUA	-0.210482710464189	-1.25241563996863	-2.35977344045198	0.0187807873307007	0.547545650039618	Junction	Caudate
chr14:60285742-60289805(+)	ENSG00000100614.17	ENSG00000100614	PPM1A	0.0496444410860084	3.58304382568159	2.35974959927297	0.0187819766880493	0.547545650039618	Junction	Caudate
chr4:165317970-165321311(+)	ENSG00000109466.13	ENSG00000109466	KLHL2	-0.251030972223311	-0.884587897855247	-2.35968267354156	0.0187853157442427	0.547545650039618	Junction	Caudate
chr2:196334519-196343656(-)	ENSG00000138411.10	ENSG00000138411	HECW2	0.0938583571164471	1.63876912301815	2.35962272140566	0.0187883073166506	0.547545650039618	Junction	Caudate
chr2:11124786-11126561(-)	ENSG00000145063.14	ENSG00000145063		0.260732986405304	-0.885858045479181	2.359559246629	0.0187914751224387	0.547545650039618	Junction	Caudate
chr10:119436842-119439730(+)	ENSG00000198873.11	ENSG00000198873	GRK5	-0.103278247788993	1.26802152589124	-2.3595269943178	0.0187930849030282	0.547545650039618	Junction	Caudate
chr19:15371999-15372217(-)	ENSG00000105127.8	ENSG00000105127	AKAP8	-0.126686584031296	0.731158679829763	-2.35951483273999	0.0187936919443565	0.547545650039618	Junction	Caudate
chr2:98832998-98838118(-)	ENSG00000196872.11	ENSG00000196872	KIAA1211L	0.137854297207898	2.73506599556675	2.35950988165072	0.0187939390813503	0.547545650039618	Junction	Caudate
chr2:196139800-196141248(-)	ENSG00000081320.10	ENSG00000081320	STK17B	-0.164444808745564	0.267787554089683	-2.35948949784161	0.018794956583127	0.547545650039618	Junction	Caudate
chr9:97611700-97617756(-)	ENSG00000136925.14	ENSG00000136925	TSTD2	0.11082986147328	0.582579312905877	2.35948814119638	0.0187950243047152	0.547545650039618	Junction	Caudate
chr1:35557884-35558155(+)	ENSG00000020129.15	ENSG00000020129	NCDN	0.114339934625547	3.55868134506177	2.35940839731049	0.0187990053700693	0.547545650039618	Junction	Caudate
chr2:28129381-28237201(+)	ENSG00000158019.20	ENSG00000158019	BRE	-0.0747552789887207	2.22514268731348	-2.35936323276201	0.0188012604546605	0.547545650039618	Junction	Caudate
chr1:172081903-172092823(+)	ENSG00000197959.13	ENSG00000197959	DNM3	0.0678490994547086	4.18062197612947	2.35925513591117	0.0188066587397398	0.547545650039618	Junction	Caudate
chr21:8219062-8402005(-)				-1.11487956741986	-1.47057263487231	-2.35924153880781	0.0188073378664209	0.547545650039618	Junction	Caudate
chr5:70900877-70901824(+)	ENSG00000172058.15	ENSG00000172058	SERF1A	0.135197786798938	2.46407193158764	2.35914245642093	0.0188122873274661	0.547545650039618	Junction	Caudate
chr2:196143687-196145910(-)	ENSG00000081320.10	ENSG00000081320	STK17B	-0.178250365810139	0.0875833169707617	-2.35906066983941	0.0188163736729977	0.547545650039618	Junction	Caudate
chr8:42154961-42157940(+)	ENSG00000070718.11	ENSG00000070718	AP3M2	0.0886529071094932	2.16206437920956	2.35902988605715	0.0188179119409967	0.547545650039618	Junction	Caudate
chr1:94867418-94891129(+)	ENSG00000143036.16	ENSG00000143036	SLC44A3	-0.247904851630377	-0.727799896976443	-2.3589780025705	0.0188205048127468	0.547545650039618	Junction	Caudate
chr19:36937243-36974419(+)	ENSG00000198453.12	ENSG00000198453	ZNF568	0.157960427239055	-0.0840208645139332	2.35892240181506	0.0188232838028117	0.547545650039618	Junction	Caudate
chr9:74983869-74984906(-)	ENSG00000156017.12	ENSG00000156017	CARNMT1	0.120463708775833	1.82814350631312	2.35882782379927	0.0188280117491022	0.547582779834109	Junction	Caudate
chr3:196068131-196069454(-)	ENSG00000072274.12	ENSG00000072274	TFRC	-0.100687581686004	2.22083051908288	-2.35871672916177	0.0188335666914765	0.547643943475578	Junction	Caudate
chrX:68829905-68838616(+)	ENSG00000090776.5	ENSG00000090776	EFNB1	-0.220286821289641	-1.1936136742821	-2.35863044229304	0.0188378821912144	0.547669050693816	Junction	Caudate
chr17:17150234-17154305(+)	ENSG00000133030.19	ENSG00000133030	MPRIP	0.0548890937937124	4.70301237872749	2.35849604592222	0.0188446055400254	0.547725371591727	Junction	Caudate
chr1:162590512-162592731(+)	ENSG00000117143.13	ENSG00000117143	UAP1	-0.307780267795296	-1.84249935641194	-2.35835548700427	0.0188516394319271	0.547725371591727	Junction	Caudate
chrX:75069137-75069290(-)	ENSG00000131269.15	ENSG00000131269	ABCB7	0.0922785701032567	1.40466316120779	2.35819755645477	0.0188595453902007	0.547725371591727	Junction	Caudate
chr5:50828385-50829891(+)	ENSG00000151883.17	ENSG00000151883	PARP8	-0.131157100944944	-0.162180812778538	-2.35814952640279	0.0188619503380988	0.547725371591727	Junction	Caudate
chr17:18247053-18247168(-)	ENSG00000177731.15	ENSG00000177731	FLII	0.100348092551132	1.40437381743688	2.35812322400899	0.0188632674586092	0.547725371591727	Junction	Caudate
chr7:88165947-88168136(+)	ENSG00000008277.14	ENSG00000008277	ADAM22	0.0875848867947454	2.82771660019039	2.35805961697279	0.018866452982762	0.547725371591727	Junction	Caudate
chrX:63706450-63754314(-)	ENSG00000131089.14	ENSG00000131089	ARHGEF9	0.206657943421006	-1.02493163638714	2.35804012282087	0.0188674293701179	0.547725371591727	Junction	Caudate
chr1:21626398-21665210(-)	ENSG00000076864.19	ENSG00000076864	RAP1GAP	0.261357931940736	-0.349571637620171	2.35797770079915	0.0188705561484183	0.547725371591727	Junction	Caudate
chr2:74371729-74372927(-)	ENSG00000204843.12	ENSG00000204843	DCTN1	0.0707194518963735	4.04801225269699	2.35796903910713	0.0188709900567323	0.547725371591727	Junction	Caudate
chr9:70610750-70615907(-)	ENSG00000083067.22	ENSG00000083067	TRPM3	-0.143809592175536	1.2422611213664	-2.35790210217404	0.0188743435643994	0.547725371591727	Junction	Caudate
chr7:23700869-23702095(+)	ENSG00000188732.10	ENSG00000188732	FAM221A	0.141210751416041	1.66228043400447	2.35774543127256	0.0188821947455734	0.547810673325424	Junction	Caudate
chr6:158608751-158623549(+)	ENSG00000146433.8	ENSG00000146433	TMEM181	0.0961071961161266	1.91766622879211	2.35767478187513	0.0188857361061842	0.547810673325424	Junction	Caudate
chr1:206470699-206471155(+)	ENSG00000263528.7	ENSG00000263528	IKBKE	0.163249469477269	0.953735385909991	2.3576367670502	0.0188876418726131	0.547810673325424	Junction	Caudate
chr16:75568210-75577278(+)	ENSG00000034713.7	ENSG00000034713	GABARAPL2	0.054689726347122	6.20143132164457	2.35749498638066	0.0188947511372605	0.547864817001385	Junction	Caudate
chr1:205269885-205271119(+)	ENSG00000133069.15	ENSG00000133069	TMCC2	0.0765894751449205	3.21334844413264	2.3573109995364	0.0189039802354187	0.547864817001385	Junction	Caudate
chr3:112000947-112011762(+)	ENSG00000144834.13	ENSG00000144834	TAGLN3	0.154405687580738	5.21196737231838	2.35722729357337	0.0189081803808786	0.547864817001385	Junction	Caudate
chr22:38501281-38505950(-)	ENSG00000100201.19	ENSG00000100201	DDX17	0.0728287453663278	4.27204063374392	2.35720991880156	0.0189090523039787	0.547864817001385	Junction	Caudate
chr4:155722193-155730029(+)	ENSG00000164116.16	ENSG00000164116	GUCY1A3	0.129086410416986	3.96062885656452	2.3571756804903	0.0189107705981727	0.547864817001385	Junction	Caudate
chr4:152332720-152337801(-)	ENSG00000109670.13	ENSG00000109670	FBXW7	0.101218191545583	2.39015416796511	2.35711830244308	0.0189136504974675	0.547864817001385	Junction	Caudate
chr17:78077335-78079394(+)	ENSG00000078687.17	ENSG00000078687	TNRC6C	0.105813506043834	1.02035567430184	2.35711768069035	0.0189136817063762	0.547864817001385	Junction	Caudate
chr3:123328803-123330888(-)	ENSG00000173175.14	ENSG00000173175	ADCY5	0.114259112472207	5.18559064420556	2.35702229054054	0.0189184703551597	0.547903490661935	Junction	Caudate
chr4:1108405-1113355(-)	ENSG00000178222.12	ENSG00000178222	RNF212	0.238835009460471	-0.987369561106585	2.35683564586829	0.0189278431202507	0.548003233000143	Junction	Caudate
chr12:56569034-56569898(+)	ENSG00000076067.11	ENSG00000076067	RBMS2	-0.129595061105924	0.44499096661109	-2.35681614424472	0.0189288226715461	0.548003233000143	Junction	Caudate
chr5:139848698-139851603(-)	ENSG00000158458.19	ENSG00000158458	NRG2	-0.314381211920772	-1.71026623439319	-2.35661266009165	0.0189390461763502	0.548130174852264	Junction	Caudate
chr7:39696860-39706122(+)	ENSG00000006451.7	ENSG00000006451	RALA	0.0689618675297085	2.92438094608194	2.35656546296882	0.0189414181591337	0.548130174852264	Junction	Caudate
chr4:42452060-42455296(-)	ENSG00000124406.16	ENSG00000124406	ATP8A1	0.0874927549844483	4.44911977585386	2.3564505684039	0.0189471934980979	0.548130174852264	Junction	Caudate
chr9:125003571-125018798(-)	ENSG00000173611.17	ENSG00000173611	SCAI	0.123700810207456	1.36933703085431	2.35639115523129	0.0189501805921551	0.548130174852264	Junction	Caudate
chr20:20069902-20070853(+)	ENSG00000089101.17	ENSG00000089101	CFAP61	0.242644124301961	-1.10196915609603	2.35638515571393	0.018950482250644	0.548130174852264	Junction	Caudate
chr19:57933903-57935160(-)	ENSG00000196724.12	ENSG00000196724	ZNF418	0.238358830795276	-1.12397504018164	2.35614637497856	0.018962491678683	0.548307542409422	Junction	Caudate
chr22:44181918-44183317(+)	ENSG00000138964.16	ENSG00000138964	PARVG	0.252525572067167	-0.657257877199551	2.35607743750387	0.0189659601173884	0.548307542409422	Junction	Caudate
chr2:135531634-135602499(+)	ENSG00000048991.16	ENSG00000048991	R3HDM1	0.111623465256491	0.867441211524487	2.35605711670165	0.0189669826205037	0.548307542409422	Junction	Caudate
chr5:126584013-126592663(-)	ENSG00000164904.16	ENSG00000164904	ALDH7A1	-0.0834692515094107	4.34666826784735	-2.35595540687951	0.0189721011875483	0.548340954865936	Junction	Caudate
chr1:77783352-77801330(+)	ENSG00000180488.14	ENSG00000180488	FAM73A	0.0739320532924098	3.13775435158738	2.35589680266832	0.0189750510067065	0.548340954865936	Junction	Caudate
chr17:65549661-65557805(-)	ENSG00000168646.12	ENSG00000168646	AXIN2	-0.12459682873613	0.220726030096605	-2.35581098262265	0.0189793714502852	0.548365922525541	Junction	Caudate
chr14:20995952-20996208(+)	ENSG00000165792.17	ENSG00000165792	METTL17	-0.0977379421420807	1.3431435944166	-2.35572496002757	0.0189837029573514	0.548391200688966	Junction	Caudate
chr4:74199947-74201262(+)	ENSG00000163738.18	ENSG00000163738	MTHFD2L	-0.0985423554782471	1.66083819403172	-2.35563171797083	0.0189883989669102	0.548426997287511	Junction	Caudate
chr1:99686791-99686929(+)	ENSG00000099260.10	ENSG00000099260	PALMD	-0.174283386160831	0.0364416709806215	-2.35548643814023	0.018995717820344	0.548538520603854	Junction	Caudate
chr6:32518078-32518555(-)	ENSG00000198502.5	ENSG00000198502	HLA-DRB5	-0.745889964689706	-3.4259880465731	-2.35525093582087	0.0190075871291236	0.548572890204343	Junction	Caudate
chr22:18925723-18930989(-)	ENSG00000100033.16	ENSG00000100033	PRODH	-0.158932355455536	1.56526375036595	-2.35517807852513	0.0190112604525504	0.548572890204343	Junction	Caudate
chr16:81034927-81035668(-)	ENSG00000260213.5	ENSG00000260213	RP11-303E16.3	0.297402656490357	-1.58366980774958	2.35514723990582	0.0190128154635524	0.548572890204343	Junction	Caudate
chrX:31496945-31507280(-)	ENSG00000198947.15	ENSG00000198947	DMD	0.11127430561424	0.976179043229526	2.35512568823164	0.0190139022545602	0.548572890204343	Junction	Caudate
chr3:106750906-106837621(-)				-0.202793221126469	-0.462887039339626	-2.35511507031027	0.0190144377068624	0.548572890204343	Junction	Caudate
chr18:21815814-21819494(+)	ENSG00000101752.11	ENSG00000101752	MIB1	-0.0675682018283655	3.27297946983502	-2.35499771387368	0.0190203567688777	0.548572890204343	Junction	Caudate
chr15:54264396-54265354(+)	ENSG00000137766.16	ENSG00000137766	UNC13C	-0.140131744048753	1.23769433335146	-2.35498273604077	0.0190211123165086	0.548572890204343	Junction	Caudate
chr6:33188525-33188977(-)	ENSG00000204248.10	ENSG00000204248	COL11A2	0.303815725719671	-1.65376275547918	2.354779339479	0.0190313751399277	0.548699403942378	Junction	Caudate
chr7:103753215-103776556(-)	ENSG00000189056.13	ENSG00000189056	RELN	0.147209553299301	1.74176233597035	2.35475871360303	0.0190324161354863	0.548699403942378	Junction	Caudate
chr21:32604284-32607648(-)	ENSG00000265590.9	ENSG00000265590	AP000275.65	-0.0722210365576606	2.27112717607728	-2.35463127533354	0.0190388491002908	0.548721605012395	Junction	Caudate
chrX:91810579-91811236(+)	ENSG00000102290.21	ENSG00000102290	PCDH11X	-0.176352169161086	1.55117052526779	-2.35460642792515	0.0190401035965536	0.548721605012395	Junction	Caudate
chr9:84702234-84702347(+)	ENSG00000148053.15	ENSG00000148053	NTRK2	-0.0778560295551127	6.43592291278042	-2.35412764293058	0.0190642906710159	0.549077105767849	Junction	Caudate
chr13:72931268-72939847(+)	ENSG00000083535.15	ENSG00000083535	PIBF1	-0.141856755419134	0.393117266910938	-2.35410208633143	0.0190655824871488	0.549077105767849	Junction	Caudate
chr1:84496371-84497428(+)	ENSG00000117133.10	ENSG00000117133	RPF1	0.0885292390775729	2.92219385843752	2.35409733830829	0.019065822495184	0.549077105767849	Junction	Caudate
chr12:22055611-22058566(+)	ENSG00000111726.12	ENSG00000111726	CMAS	0.0781192527454117	2.40132107771552	2.35405137502312	0.019068146032441	0.549077105767849	Junction	Caudate
chr20:37159037-37160096(-)	ENSG00000101353.14	ENSG00000101353	MROH8	-0.218102594897481	-1.4679358626237	-2.35396666810801	0.0190724287897885	0.549077105767849	Junction	Caudate
chr3:136542196-136568764(-)	ENSG00000118007.12	ENSG00000118007	STAG1	0.0871548183687486	1.41075107954479	2.35395132295435	0.0190732047266727	0.549077105767849	Junction	Caudate
chr1:206458948-206461036(+)	ENSG00000266028.7	ENSG00000266028	SRGAP2	0.122713806803229	0.443986462384881	2.35384893427246	0.0190783827808791	0.549126529061407	Junction	Caudate
chr2:75666054-75670137(-)	ENSG00000005436.13	ENSG00000005436	GCFC2	-0.144329357872005	0.0699856164721569	-2.35372387992382	0.0190847087686851	0.549156122353726	Junction	Caudate
chrX:70445559-70448912(+)	ENSG00000082458.11	ENSG00000082458	DLG3	0.145262841537625	1.45286625738836	2.35369176144644	0.0190863338081213	0.549156122353726	Junction	Caudate
chr2:54629804-54629891(+)	ENSG00000115306.15	ENSG00000115306	SPTBN1	0.042108143798926	6.31004875426411	2.35349858816902	0.0190961100023732	0.549305153066642	Junction	Caudate
chr15:63060940-63061197(+)	ENSG00000140416.19	ENSG00000140416	TPM1	-0.126029755099126	1.02115807885839	-2.35338077125318	0.0191020746875022	0.549305153066642	Junction	Caudate
chr1:154213947-154219835(-)	ENSG00000143612.18	ENSG00000143612	C1orf43	0.173986300297131	-0.346751759710067	2.35312912493867	0.0191148201933563	0.549305153066642	Junction	Caudate
chr3:101801990-101807052(+)	ENSG00000144815.15	ENSG00000144815	NXPE3	0.088401060014774	2.1225749800363	2.35304596277777	0.0191190338716203	0.549305153066642	Junction	Caudate
chr6:33173556-33173700(-)	ENSG00000204248.10	ENSG00000204248	COL11A2	0.259946936244602	-1.10907484621586	2.35301156793061	0.0191207768354068	0.549305153066642	Junction	Caudate
chr12:109235370-109235605(+)	ENSG00000076555.15	ENSG00000076555	ACACB	-0.157408332057231	0.279107498548452	-2.3529035145116	0.0191262533649905	0.549305153066642	Junction	Caudate
chr11:47582469-47584313(+)	ENSG00000213619.9	ENSG00000213619	NDUFS3	0.0885687417875866	4.78235549835613	2.35287976270379	0.0191274573751762	0.549305153066642	Junction	Caudate
chr7:2379512-2380414(+)	ENSG00000106263.17	ENSG00000106263	EIF3B	-0.224732969817297	-1.43599789976155	-2.35268838166023	0.0191371611577781	0.549305153066642	Junction	Caudate
chr2:235908907-235930764(+)	ENSG00000157985.18	ENSG00000157985	AGAP1	0.110026727262434	1.32190300966422	2.35262881798254	0.0191401821552947	0.549305153066642	Junction	Caudate
chr17:41813280-41817057(+)	ENSG00000141756.18	ENSG00000141756	FKBP10	-0.134169872217713	0.678384054077589	-2.35262490501972	0.0191403806306728	0.549305153066642	Junction	Caudate
chr15:64942566-64943483(+)	ENSG00000166839.16	ENSG00000166839	ANKDD1A	-0.118064710508976	0.725722276750449	-2.35261590934283	0.019140836921023	0.549305153066642	Junction	Caudate
chr5:14497006-14497846(+)	ENSG00000038382.17	ENSG00000038382	TRIO	0.165141875346294	-0.256759741005614	2.35254681841382	0.0191443417586303	0.549305153066642	Junction	Caudate
chr7:1010144-1028257(-)	ENSG00000146540.14	ENSG00000146540	C7orf50	-0.144063175079184	2.00985987541199	-2.35254198464477	0.0191445869866513	0.549305153066642	Junction	Caudate
chr11:88509505-88525308(-)	ENSG00000168959.14	ENSG00000168959	GRM5	0.20003080688918	2.26236148001275	2.3525170162678	0.0191458537326997	0.549305153066642	Junction	Caudate
chr5:134744053-134750758(+)	ENSG00000164615.4	ENSG00000164615	CAMLG	-0.0788660840996747	2.74118685621034	-2.3524588603205	0.0191488045026627	0.549305153066642	Junction	Caudate
chr19:17195474-17197791(+)	ENSG00000099331.13	ENSG00000099331	MYO9B	0.169156975008265	0.942271084148947	2.35243388676903	0.0191500717561721	0.549305153066642	Junction	Caudate
chr10:5451938-5452357(+)	ENSG00000173848.18	ENSG00000173848	NET1	-0.119077171826663	2.99544791708248	-2.35242793487461	0.0191503737889165	0.549305153066642	Junction	Caudate
chr12:26911318-26913456(-)	ENSG00000064102.14	ENSG00000064102	ASUN	0.119342050430138	1.45044103013767	2.35211701455083	0.0191661574564466	0.549652517452031	Junction	Caudate
chr12:88532504-88545751(-)	ENSG00000049130.13	ENSG00000049130	KITLG	-0.110230580275641	1.76060977161871	-2.35197498956338	0.0191733710596398	0.549652517452031	Junction	Caudate
chr6:165339913-165339963(-)				0.397027542528447	-1.89288904490084	2.35185036935328	0.0191797026175239	0.549652517452031	Junction	Caudate
chr6:31766058-31766244(-)	ENSG00000204396.10	ENSG00000204396	VWA7	0.212148706549097	-1.09443520537317	2.35167994811122	0.019188364150641	0.549652517452031	Junction	Caudate
chr21:25881772-25891721(-)	ENSG00000142192.20	ENSG00000142192	APP	0.0694812645718253	6.76653102997665	2.35155668754787	0.0191946309160325	0.549652517452031	Junction	Caudate
chr3:37121537-37121634(-)	ENSG00000093167.17	ENSG00000093167	LRRFIP2	-0.132987491605492	0.129151768572731	-2.35152992241584	0.0191959919357079	0.549652517452031	Junction	Caudate
chr7:124829343-124835278(-)	ENSG00000128513.14	ENSG00000128513	POT1	-0.124409287121319	0.553575913793626	-2.35146047359436	0.0191995238361878	0.549652517452031	Junction	Caudate
chr14:64007223-64009965(+)	ENSG00000054654.15	ENSG00000054654	SYNE2	-0.168354122675247	-0.304378199624552	-2.35133602034956	0.019205854476964	0.549652517452031	Junction	Caudate
chr16:19640101-19642395(+)	ENSG00000103544.14	ENSG00000103544	C16orf62	0.0568996295128019	3.53888785751114	2.35132763766846	0.0192062809498587	0.549652517452031	Junction	Caudate
chr14:50330182-50332261(-)	ENSG00000100490.9	ENSG00000100490	CDKL1	-0.224866419012621	-1.33642551653471	-2.35131073703306	0.0192071408030009	0.549652517452031	Junction	Caudate
chr12:19351814-19384929(+)				-0.766781748030872	-0.0816240159365802	-2.35129972393982	0.0192077011340064	0.549652517452031	Junction	Caudate
chr4:42600519-42616032(-)	ENSG00000124406.16	ENSG00000124406	ATP8A1	0.0843742313022757	5.09762457136517	2.35124999827617	0.0192102312858235	0.549652517452031	Junction	Caudate
chr2:36849626-36849713(-)	ENSG00000115808.11	ENSG00000115808	STRN	0.0789725297013837	3.61631778338656	2.35118348141524	0.0192136162681468	0.549652517452031	Junction	Caudate
chr1:7732600-7736343(+)	ENSG00000171735.18	ENSG00000171735	CAMTA1	0.118506690963019	2.08295491888381	2.35116876985942	0.0192143649964614	0.549652517452031	Junction	Caudate
chrX:121164158-121173950(+)				-0.208880008818947	-0.86934173800533	-2.35116705394488	0.019214452327696	0.549652517452031	Junction	Caudate
chr3:184164389-184164491(+)	ENSG00000161202.17	ENSG00000161202	DVL3	0.0736299724848745	1.95510697419344	2.35091941892845	0.019227059330262	0.54984982607971	Junction	Caudate
chr11:73981633-73982720(-)	ENSG00000175567.8	ENSG00000175567	UCP2	0.217141556578618	-0.0329337888115497	2.35087852177979	0.0192291420863539	0.54984982607971	Junction	Caudate
chr2:201350783-201351291(-)	ENSG00000155749.12	ENSG00000155749	ALS2CR12	-0.12016509612477	1.02684827579586	-2.3507844871704	0.0192339317078753	0.54984982607971	Junction	Caudate
chr2:24963475-24967210(-)	ENSG00000115137.11	ENSG00000115137	DNAJC27	0.125467518037647	1.46053298287903	2.35073899571866	0.0192362491754778	0.54984982607971	Junction	Caudate
chr11:106094655-106096742(+)	ENSG00000149313.10	ENSG00000149313	AASDHPPT	0.0849446181837028	4.23681436522113	2.35067558395165	0.0192394799651148	0.54984982607971	Junction	Caudate
chr9:2907161-2943564(-)	ENSG00000227835.8	ENSG00000227835	CARM1P1	-0.336392889955803	-1.32098177938357	-2.35062329211057	0.0192421445596883	0.54984982607971	Junction	Caudate
chr11:61486611-61486947(+)	ENSG00000162148.10	ENSG00000162148	PPP1R32	-0.209935648188826	-0.198881935404841	-2.3505140462414	0.019247712361092	0.549909880440708	Junction	Caudate
chr10:1043394-1043998(-)	ENSG00000067064.10	ENSG00000067064	IDI1	0.0840658461033898	2.87157339155955	2.3504190107427	0.0192525570694339	0.54994925802407	Junction	Caudate
chr10:124682380-124696157(-)	ENSG00000258539.1	ENSG00000258539	RP11-12J10.3	0.0926228957872208	2.43382281427351	2.3503038848954	0.0192584273741925	0.550017912316048	Junction	Caudate
chr17:75876493-75876717(-)	ENSG00000132481.6	ENSG00000132481	TRIM47	0.175574032016189	0.634183230679049	2.35020156114222	0.0192636462140651	0.550018209219317	Junction	Caudate
chr12:6981633-6981810(-)	ENSG00000111684.10	ENSG00000111684	LPCAT3	-0.181102170832821	-0.603047995810833	-2.35005530206531	0.0192711080507829	0.550018209219317	Junction	Caudate
chr14:20684759-20699354(+)	ENSG00000258818.3	ENSG00000258818	RNASE4	-0.275781988282445	-0.813669300661256	-2.3500409795533	0.0192718388921335	0.550018209219317	Junction	Caudate
chr1:235414619-235419472(+)	ENSG00000116957.12	ENSG00000116957	TBCE	0.105401737596401	0.76126871993212	2.35003184080421	0.0192723052319583	0.550018209219317	Junction	Caudate
chr1:206430223-206436964(+)	ENSG00000266028.7	ENSG00000266028	SRGAP2	0.0781044110299296	2.37400466831531	2.34979230672066	0.0192845319109613	0.55026816325072	Junction	Caudate
chr2:171793768-171809605(-)	ENSG00000115840.13	ENSG00000115840	SLC25A12	0.0970631778360358	2.74896055340567	2.3495660923041	0.0192960849538988	0.550369158205397	Junction	Caudate
chr15:32522568-32523028(-)	ENSG00000223509.8	ENSG00000223509		-0.162681018305075	0.941900103033285	-2.3494547278311	0.0193017747018422	0.550369158205397	Junction	Caudate
chr13:26642404-26665027(+)	ENSG00000132970.12	ENSG00000132970	WASF3	-0.0648532129868043	3.81100054368894	-2.34943501390078	0.0193027820641172	0.550369158205397	Junction	Caudate
chr14:64093481-64097948(+)	ENSG00000054654.15	ENSG00000054654	SYNE2	-0.177563962375973	-0.15668868312882	-2.34934881422873	0.0193071873235802	0.550369158205397	Junction	Caudate
chr16:687740-689159(-)	ENSG00000127580.15	ENSG00000127580	WDR24	0.143543004639901	0.142811837536174	2.34924439779436	0.0193125247372598	0.550369158205397	Junction	Caudate
chr16:15107438-15110413(-)	ENSG00000188599.17	ENSG00000188599	NPIPP1	-0.111438949540202	2.58654965153793	-2.3492007467165	0.0193147564158327	0.550369158205397	Junction	Caudate
chr17:18247849-18247928(-)	ENSG00000177731.15	ENSG00000177731	FLII	0.125989799983954	0.461309524489777	2.34913874997136	0.0193179264127147	0.550369158205397	Junction	Caudate
chr3:30650461-30671637(+)	ENSG00000163513.17	ENSG00000163513	TGFBR2	-0.131383685560969	1.05523845414898	-2.34909320605328	0.0193202554399255	0.550369158205397	Junction	Caudate
chr16:56062283-56065242(-)				-0.258359270942789	-0.651676857255199	-2.34905315376125	0.0193223038396459	0.550369158205397	Junction	Caudate
chr20:3316794-3318288(-)	ENSG00000088854.12	ENSG00000088854	C20orf194	0.0718565024588631	2.65929454385135	2.34900519515291	0.0193247568438015	0.550369158205397	Junction	Caudate
chr14:49530894-49586612(+)				0.816215344238389	-0.683782492314142	2.34897637257053	0.0193262312030398	0.550369158205397	Junction	Caudate
chr17:45396285-45396486(-)	ENSG00000159314.11	ENSG00000159314	ARHGAP27	0.193843667206519	-0.473870393438166	2.34887681184587	0.0193313247839393	0.55041541223474	Junction	Caudate
chr2:220776863-220824783(+)				-0.266104320951155	-1.48468998598853	-2.34864450632435	0.0193432142408687	0.550509908214848	Junction	Caudate
chr11:17523479-17524450(-)	ENSG00000006611.15	ENSG00000006611	USH1C	0.196937007628442	0.846299698945202	2.34851722606108	0.0193497311975325	0.550509908214848	Junction	Caudate
chr13:51376175-51378238(-)	ENSG00000102786.14	ENSG00000102786	INTS6	0.0734771266343576	1.84849417532181	2.34845338384131	0.0193530007483743	0.550509908214848	Junction	Caudate
chr15:59671315-59672636(-)	ENSG00000140299.11	ENSG00000140299	BNIP2	-0.0909591952450764	2.09569596214783	-2.34843818528818	0.0193537791831101	0.550509908214848	Junction	Caudate
chr2:37282620-37286176(-)	ENSG00000115825.9	ENSG00000115825	PRKD3	-0.120498888519377	0.819583149071012	-2.34838951710477	0.0193562720396864	0.550509908214848	Junction	Caudate
chr19:35066033-35066248(+)	ENSG00000105707.13	ENSG00000105707	HPN	0.28542937462434	-1.38800133519962	2.34835099517668	0.0193582453897067	0.550509908214848	Junction	Caudate
chr6:56642102-56642409(-)	ENSG00000151914.19	ENSG00000151914	DST	0.0723995686564355	4.73309975910179	2.34833576915658	0.0193590254166438	0.550509908214848	Junction	Caudate
chr16:56818739-56821503(+)	ENSG00000102900.12	ENSG00000102900	NUP93	0.0922454577915264	1.75423004486173	2.3482015332629	0.0193659034963089	0.550509908214848	Junction	Caudate
chrX:1428122-1432268(-)	ENSG00000169093.15	ENSG00000169093	ASMTL	0.2251619875713	0.630464008748793	2.34799800658252	0.0193763360383451	0.550509908214848	Junction	Caudate
chr2:179945716-179950511(-)	ENSG00000163510.13	ENSG00000163510	CWC22	-0.0904137246835149	1.15932689686372	-2.34798333878926	0.0193770880828553	0.550509908214848	Junction	Caudate
chr20:9514917-9515452(+)	ENSG00000125869.9	ENSG00000125869	LAMP5	0.162946671855589	4.09005760355408	2.34784254931267	0.0193843079185124	0.550509908214848	Junction	Caudate
chr17:63496517-63496797(+)	ENSG00000159640.15	ENSG00000159640	ACE	0.191787323888544	0.242776116658084	2.3477816684446	0.0193874306855811	0.550509908214848	Junction	Caudate
chr5:176050733-176060231(-)	ENSG00000248469.1	ENSG00000248469	RP11-826N14.2	0.354331599593141	-1.19655698376085	2.34776250322235	0.0193884138201227	0.550509908214848	Junction	Caudate
chr13:35118475-35123481(+)	ENSG00000172915.18	ENSG00000172915	NBEA	0.0998992728518446	3.19259601715882	2.34775589306808	0.0193887529169137	0.550509908214848	Junction	Caudate
chr14:21463768-21468356(-)	ENSG00000129472.12	ENSG00000129472	RAB2B	0.0658495930324263	2.48400851835689	2.34770514669349	0.0193913563475506	0.550509908214848	Junction	Caudate
chr3:4799388-4800424(+)	ENSG00000150995.18	ENSG00000150995	ITPR1	0.333882893967964	-1.33678314930355	2.34758361077635	0.0193975927258956	0.550509908214848	Junction	Caudate
chr1:151660863-151662165(+)	ENSG00000143376.12	ENSG00000143376	SNX27	0.0594502989564437	3.87737046990884	2.34750516187882	0.0194016191121416	0.550509908214848	Junction	Caudate
chr17:64378118-64390488(-)	ENSG00000261371.5	ENSG00000261371	PECAM1	-0.150494966408213	1.85248412790735	-2.34742863035205	0.0194055477958182	0.550509908214848	Junction	Caudate
chr17:30607666-30608429(+)	ENSG00000214719.11	ENSG00000214719	AC005562.1	0.10186458996534	0.775679906922892	2.34740984690054	0.019406512135663	0.550509908214848	Junction	Caudate
chr2:101271745-101273126(-)	ENSG00000163162.8	ENSG00000163162	RNF149	-0.241788756922388	-1.49324012870432	-2.347403407896	0.0194068427229546	0.550509908214848	Junction	Caudate
chr12:32742749-32743353(+)	ENSG00000087470.17	ENSG00000087470	DNM1L	0.0651247156303823	3.67899302123475	2.34739035544329	0.0194075128688663	0.550509908214848	Junction	Caudate
chr10:100498208-100498704(-)	ENSG00000075826.16	ENSG00000075826	SEC31B	0.245467048249298	-1.33495715223547	2.34720122555902	0.0194172255532922	0.550686956387165	Junction	Caudate
chr3:4420147-4449265(-)	ENSG00000144455.13	ENSG00000144455	SUMF1	0.0958580205634554	1.02071254070982	2.34709529235922	0.0194226675700837	0.550742843609254	Junction	Caudate
chr17:50107154-50108155(+)	ENSG00000005882.11	ENSG00000005882	PDK2	-0.0777281662492125	3.15655753656584	-2.34700761848208	0.0194271725778366	0.550772146081803	Junction	Caudate
chr12:109999320-110012004(+)	ENSG00000076513.16	ENSG00000076513	ANKRD13A	0.236823849905282	-0.749422387177667	2.34687099515056	0.0194341946162944	0.550872784683778	Junction	Caudate
chr5:78885828-78955294(-)	ENSG00000113273.15	ENSG00000113273	ARSB	0.0969493923564095	1.14473996011015	2.34663829381552	0.0194461599072881	0.551045180533376	Junction	Caudate
chr8:60795128-60800387(+)	ENSG00000171316.11	ENSG00000171316	CHD7	0.108170117063919	2.30523372608602	2.34661762031524	0.0194472232323124	0.551045180533376	Junction	Caudate
chr2:151630820-151631142(-)	ENSG00000183091.19	ENSG00000183091	NEB	0.237257461005173	-0.897667971584042	2.34630179433387	0.0194634738315411	0.551407164888215	Junction	Caudate
chr17:81906547-81906759(-)	ENSG00000185813.10	ENSG00000185813	PCYT2	0.071556398600583	2.39878237293048	2.34610908913747	0.0194733951884894	0.551589742305633	Junction	Caudate
chr11:6480464-6481230(-)	ENSG00000132254.12	ENSG00000132254	ARFIP2	0.114211365921373	0.973120883367391	2.34585317416312	0.0194865777340476	0.551703925815306	Junction	Caudate
chr8:123140902-123144716(+)	ENSG00000156787.16	ENSG00000156787	TBC1D31	0.477663592334697	-1.67109119804146	2.34583782291897	0.0194873687472992	0.551703925815306	Junction	Caudate
chr1:185308876-185309002(-)	ENSG00000116679.15	ENSG00000116679	IVNS1ABP	0.101828513668704	3.66256085240817	2.34579616785896	0.0194895152757586	0.551703925815306	Junction	Caudate
chr15:31366555-31372009(+)	ENSG00000169926.10	ENSG00000169926	KLF13	-0.297080392273812	-1.50109923620498	-2.34573737331316	0.0194925453725931	0.551703925815306	Junction	Caudate
chr2:210441444-210455106(-)	ENSG00000115365.11	ENSG00000115365	LANCL1	0.0805908593084188	4.88223959802952	2.34560460512117	0.0194993893720887	0.551703925815306	Junction	Caudate
chr12:55698027-55698382(-)	ENSG00000135424.15	ENSG00000135424	ITGA7	-0.129132262637157	0.639211605705799	-2.34558649810156	0.0195003229248473	0.551703925815306	Junction	Caudate
chr5:171914406-172006457(-)	ENSG00000072803.17	ENSG00000072803	FBXW11	-0.153871225471533	0.774097383152324	-2.34555845617739	0.0195017687738559	0.551703925815306	Junction	Caudate
chr4:122337021-122339206(+)	ENSG00000138688.15	ENSG00000138688	KIAA1109	0.0644469754061669	3.66025577474213	2.34540589131231	0.0195096367058367	0.551828108999999	Junction	Caudate
chr5:69504295-69509140(+)	ENSG00000197822.10	ENSG00000197822	OCLN	-0.199730720741603	-0.289439518507537	-2.34531175450874	0.0195144928293199	0.551867074397789	Junction	Caudate
chr16:21880348-21880721(-)	ENSG00000185864.16	ENSG00000185864	NPIPB4	-0.38069712664815	1.25674504127087	-2.34506071615596	0.0195274480295749	0.551934829247751	Junction	Caudate
chr11:73140129-73141856(-)	ENSG00000137478.14	ENSG00000137478	FCHSD2	0.0901892441265954	2.17796967076071	2.34504653341172	0.0195281801758127	0.551934829247751	Junction	Caudate
chr3:138498111-138500109(-)	ENSG00000114107.8	ENSG00000114107	CEP70	-0.114488589745471	0.511744025410077	-2.34490732432322	0.0195353677505069	0.551934829247751	Junction	Caudate
chr10:15214602-15220943(-)	ENSG00000148468.16	ENSG00000148468	FAM171A1	-0.194842704930768	-0.29155390038202	-2.34483798254773	0.0195389488362171	0.551934829247751	Junction	Caudate
chr13:79551123-79552515(+)	ENSG00000102471.13	ENSG00000102471	NDFIP2	0.0736105614899502	3.77319053246751	2.34483320822468	0.019539195422473	0.551934829247751	Junction	Caudate
chr20:56359192-56365086(+)	ENSG00000124098.9	ENSG00000124098	FAM210B	-0.177086951923689	-0.0192185723244775	-2.34479763558993	0.0195410327788721	0.551934829247751	Junction	Caudate
chr20:45943424-45943665(+)	ENSG00000100982.11	ENSG00000100982	PCIF1	-0.107588804572265	0.717543710586058	-2.34479359820151	0.0195412413229412	0.551934829247751	Junction	Caudate
chr12:117263975-117265315(-)	ENSG00000089250.18	ENSG00000089250	NOS1	0.118457376706065	2.42577365867449	2.34471561183668	0.0195452699519326	0.551950352060183	Junction	Caudate
chr6:122451755-122451887(-)	ENSG00000111897.6	ENSG00000111897	SERINC1	-0.0467243194935734	6.33401292525818	-2.34454766542138	0.0195539482211798	0.55209714990037	Junction	Caudate
chr15:28633296-28636486(+)	ENSG00000206149.10	ENSG00000206149	HERC2P9	-0.365572548755575	-2.00281927139393	-2.34442058293567	0.0195605171804264	0.552184350653853	Junction	Caudate
chr1:232955720-232956346(+)	ENSG00000135778.11	ENSG00000135778	NTPCR	0.113862718044711	2.8053698395993	2.34427925410525	0.0195678248131763	0.552224335800128	Junction	Caudate
chr9:133110490-133112041(-)	ENSG00000160271.14	ENSG00000160271	RALGDS	0.0954962718895891	2.58850786624944	2.34424752104458	0.0195694659507959	0.552224335800128	Junction	Caudate
chr12:6981905-6982675(-)	ENSG00000111684.10	ENSG00000111684	LPCAT3	-0.179387576049392	-0.381963068935658	-2.34410835659916	0.0195766645390425	0.552224335800128	Junction	Caudate
chr12:89642356-89655678(-)	ENSG00000070961.15	ENSG00000070961	ATP2B1	0.141265596351379	5.26883630643905	2.34407677190807	0.0195782986501939	0.552224335800128	Junction	Caudate
chr20:35001159-35001244(+)	ENSG00000078814.15	ENSG00000078814	MYH7B	0.214762891267576	-0.600363621628083	2.34403395370859	0.0195805141453259	0.552224335800128	Junction	Caudate
chr1:172048751-172068818(+)	ENSG00000197959.13	ENSG00000197959	DNM3	0.0669585687074491	4.13568411226507	2.34398942774773	0.019582818236442	0.552224335800128	Junction	Caudate
chr3:100492929-100555208(+)	ENSG00000181458.10	ENSG00000181458	TMEM45A	0.233660424884958	-0.695555592223342	2.34382504142454	0.0195913268177034	0.552319689269615	Junction	Caudate
chr5:176060366-176061694(-)	ENSG00000248469.1	ENSG00000248469	RP11-826N14.2	0.398113712521587	-2.02291684730366	2.3437771420933	0.0195938066809259	0.552319689269615	Junction	Caudate
chr15:51683435-51688259(+)	ENSG00000104112.8	ENSG00000104112	SCG3	0.0865267844855515	3.91789729338952	2.34367095322188	0.0195993053148821	0.552319689269615	Junction	Caudate
chr7:73251457-73253527(-)	ENSG00000214544.7	ENSG00000214544	GTF2IRD2P1	0.408993121061943	-1.07815444515355	2.34364799008423	0.0196004945617353	0.552319689269615	Junction	Caudate
chr3:100402440-100429696(+)	ENSG00000206535.7	ENSG00000206535	LNP1	0.137803552397673	0.810672129484466	2.3435879076421	0.0196036064940258	0.552319689269615	Junction	Caudate
chr2:178607686-178607784(-)	ENSG00000155657.25	ENSG00000155657	TTN	-0.269043823516187	-1.34973580743564	-2.34351139147086	0.0196075702281374	0.55233327711186	Junction	Caudate
chr5:115222009-115230975(-)	ENSG00000164219.9	ENSG00000164219	PGGT1B	0.104845739770987	1.40039120055024	2.34342420137754	0.0196120877554064	0.55236245737533	Junction	Caudate
chr11:57611937-57614327(+)	ENSG00000149131.15	ENSG00000149131	SERPING1	-0.168749874052282	1.21510738557951	-2.34334240512991	0.0196163266442772	0.552383780993004	Junction	Caudate
chr7:100075631-100081634(-)	ENSG00000166526.16	ENSG00000166526	ZNF3	0.22780851338194	-0.952904202100533	2.34318941822964	0.0196242569695496	0.55244852003298	Junction	Caudate
chr2:210436393-210437689(-)	ENSG00000115365.11	ENSG00000115365	LANCL1	0.0883602391776582	4.65349472174528	2.34316370690039	0.0196255900340742	0.55244852003298	Junction	Caudate
chr15:60453785-60455002(-)	ENSG00000128915.11	ENSG00000128915	ICE2	-0.0927694461929772	1.28668844147956	-2.34297392184894	0.0196354323440676	0.55262752197735	Junction	Caudate
chr5:75399388-75400204(-)	ENSG00000113163.15	ENSG00000113163	COL4A3BP	0.091057619955976	2.33579789081099	2.34283801916636	0.0196424829570299	0.552727903712805	Junction	Caudate
chr8:9720546-9726640(+)	ENSG00000173273.15	ENSG00000173273	TNKS	0.0720110724784521	2.21095053982383	2.34252225938347	0.0196588731029156	0.552974489519435	Junction	Caudate
chr4:48382928-48383646(+)	ENSG00000109171.14	ENSG00000109171	SLAIN2	-0.069120311383511	2.9953370453966	-2.34241054061078	0.019664674961291	0.552974489519435	Junction	Caudate
chr4:55870906-55871100(+)	ENSG00000090989.17	ENSG00000090989	EXOC1	0.0885935396416554	1.52722495418465	2.34237263584838	0.0196666437992921	0.552974489519435	Junction	Caudate
chr4:168998286-169002070(-)	ENSG00000145439.11	ENSG00000145439	CBR4	0.186692031630779	-0.947110992053777	2.34235045526697	0.0196677959766687	0.552974489519435	Junction	Caudate
chr17:74353582-74354161(+)	ENSG00000196169.14	ENSG00000196169	KIF19	-0.324265757711626	-1.33498923063199	-2.34227987723035	0.0196714625690569	0.552974489519435	Junction	Caudate
chr10:114451672-114465697(-)	ENSG00000099204.18	ENSG00000099204	ABLIM1	-0.0958448724625875	2.21008579733966	-2.34226647376139	0.0196721589590147	0.552974489519435	Junction	Caudate
chr3:156549004-156553654(-)	ENSG00000114850.6	ENSG00000114850	SSR3	-0.0782475696059045	3.9474901992631	-2.34216573621238	0.0196773935657438	0.552979031334508	Junction	Caudate
chr21:33557317-33557545(+)	ENSG00000159140.18	ENSG00000159140	SON	-0.149676517463203	-0.151009192356184	-2.3420974715811	0.019680941482332	0.552979031334508	Junction	Caudate
chr21:38403710-38423409(-)	ENSG00000157554.18	ENSG00000157554	ERG	-0.213610058940794	-0.683389947779471	-2.34206215675926	0.0196827771191047	0.552979031334508	Junction	Caudate
chr13:79481525-79520809(+)	ENSG00000102471.13	ENSG00000102471	NDFIP2	0.0948974993770575	3.06590253557575	2.34184459657159	0.0196940890383022	0.553198871445936	Junction	Caudate
chr1:2515718-2518163(-)	ENSG00000157881.13	ENSG00000157881	PANK4	0.114965766796981	0.674566672788552	2.34177504258136	0.0196977066609034	0.553202542353041	Junction	Caudate
chr7:135591601-135592986(+)	ENSG00000155561.14	ENSG00000155561	NUP205	-0.0876062340577439	1.3807607736272	-2.34157215332186	0.0197082626085321	0.553401037671436	Junction	Caudate
chr11:64755559-64757778(-)	ENSG00000068976.13	ENSG00000068976	PYGM	0.145851749588685	2.18938655841214	2.34147365237953	0.0197133892158612	0.553439540394112	Junction	Caudate
chr6:83853774-83854096(+)	ENSG00000203877.8	ENSG00000203877	RIPPLY2	0.122769805295839	1.23957782151979	2.34141176796989	0.0197166106669242	0.553439540394112	Junction	Caudate
chr10:99729735-99731959(-)	ENSG00000014919.12	ENSG00000014919	COX15	0.0977090246016521	1.25420726321558	2.34131614978034	0.0197215890690031	0.553481356058259	Junction	Caudate
chr12:6537011-6537112(+)	ENSG00000111640.14	ENSG00000111640	GAPDH	-0.583343218153822	-3.14208657757724	-2.34115625300078	0.0197299166256607	0.553591727020934	Junction	Caudate
chr14:64769729-64770884(-)	ENSG00000070182.18	ENSG00000070182	SPTB	0.141807904539358	1.86090350937962	2.34110665080414	0.0197325005755019	0.553591727020934	Junction	Caudate
chr12:124795269-124800123(-)	ENSG00000073060.15	ENSG00000073060	SCARB1	0.0847393289923406	3.37711247479291	2.34099068524282	0.0197385427799187	0.553663333103624	Junction	Caudate
chr2:201746749-201749711(-)	ENSG00000003393.14	ENSG00000003393	ALS2	0.101339146365665	1.0767862726948	2.34058005618827	0.0197599510067778	0.554165852435089	Junction	Caudate
chr1:53280716-53289566(-)	ENSG00000157193.15	ENSG00000157193	LRP8	-0.16693735664314	0.0348756089655862	-2.34031157416219	0.0197739593722929	0.554398758100197	Junction	Caudate
chr16:71129824-71137150(-)	ENSG00000157423.17	ENSG00000157423	HYDIN	-0.147878337818912	1.27273139706729	-2.34022237778322	0.0197786152243397	0.554398758100197	Junction	Caudate
chr22:42627390-42627604(-)	ENSG00000100243.20	ENSG00000100243	CYB5R3	-0.0738055972895406	3.39191437694771	-2.34003981229005	0.0197881477322031	0.554398758100197	Junction	Caudate
chr2:86098761-86099967(-)	ENSG00000068654.15	ENSG00000068654	POLR1A	0.0969617137440794	1.50861477360094	2.34002354565731	0.0197889972764859	0.554398758100197	Junction	Caudate
chr3:4815219-4818081(+)	ENSG00000150995.18	ENSG00000150995	ITPR1	0.141158366186873	4.02616862925628	2.33998490933422	0.0197910152326572	0.554398758100197	Junction	Caudate
chr17:63412131-63413542(+)	ENSG00000170921.14	ENSG00000170921	TANC2	0.152559530062655	2.14362453328885	2.33989962211029	0.0197954703810136	0.554398758100197	Junction	Caudate
chr6:43444939-43445124(+)	ENSG00000124574.14	ENSG00000124574	ABCC10	0.195484439549752	-0.855022472360637	2.33989527903272	0.019795697273859	0.554398758100197	Junction	Caudate
chr10:73210439-73228059(+)	ENSG00000138286.14	ENSG00000138286	FAM149B1	0.093432647344308	1.43576050152716	2.33988543488991	0.0197962115640568	0.554398758100197	Junction	Caudate
chr19:16682509-16686287(+)	ENSG00000072954.6	ENSG00000072954	TMEM38A	0.101109400004647	2.60694063584388	2.33956779719571	0.0198128122823185	0.554765737484967	Junction	Caudate
chr18:76984895-76988876(-)	ENSG00000197971.14	ENSG00000197971	MBP	0.17211120117637	7.25392662322974	2.33946837392306	0.0198180109537018	0.554781803282554	Junction	Caudate
chr7:95587124-95587417(-)	ENSG00000004799.7	ENSG00000004799	PDK4	-0.173741474992166	2.94898223533616	-2.33942307722796	0.019820379836152	0.554781803282554	Junction	Caudate
chr1:154219938-154220341(-)	ENSG00000143612.18	ENSG00000143612	C1orf43	0.0696508931310731	4.48242250089757	2.33925638507892	0.0198290994771702	0.554907468149699	Junction	Caudate
chr5:69579865-69582365(+)	ENSG00000183474.15	ENSG00000183474	GTF2H2C	-0.127032351584524	0.81323030940585	-2.33913616836164	0.0198353900820297	0.554907468149699	Junction	Caudate
chr17:59735474-59738836(+)	ENSG00000062716.11	ENSG00000062716	VMP1	-0.180565219309639	-0.337455673621845	-2.33906699197514	0.0198390106818003	0.554907468149699	Junction	Caudate
chr14:73944886-73946285(-)	ENSG00000156050.8	ENSG00000156050	FAM161B	-0.0977857110391033	1.1506768497214	-2.33905866403097	0.0198394465943482	0.554907468149699	Junction	Caudate
chr7:103611804-103629939(-)	ENSG00000189056.13	ENSG00000189056	RELN	0.151259733952447	1.55754894639574	2.33900305043911	0.0198423578116183	0.554907468149699	Junction	Caudate
chr17:58504489-58504778(-)	ENSG00000108389.9	ENSG00000108389	MTMR4	0.0931311149476726	1.47221266289788	2.33892720977758	0.0198463284633254	0.554920692757591	Junction	Caudate
chr13:42786884-42788590(+)	ENSG00000179813.6	ENSG00000179813	FAM216B	-0.5814267928496	-2.15930152756242	-2.33872526083853	0.0198569049333113	0.5549914987674	Junction	Caudate
chr15:87979464-88032856(-)	ENSG00000140538.16	ENSG00000140538	NTRK3	-0.250876271958928	-1.2764069526912	-2.33866198025797	0.0198602200802649	0.5549914987674	Junction	Caudate
chr1:62441609-62442194(+)	ENSG00000162607.12	ENSG00000162607	USP1	-0.0881235781405546	1.96243466420365	-2.33865665298099	0.0198604991881156	0.5549914987674	Junction	Caudate
chrX:18510855-18575353(+)	ENSG00000008086.11	ENSG00000008086	CDKL5	0.236217194814168	-0.531586673146387	2.33857550223029	0.019864751280915	0.5549914987674	Junction	Caudate
chr9:95449324-95449840(-)	ENSG00000185920.15	ENSG00000185920	PTCH1	-0.1872996393506	-0.551943043199545	-2.33840401428343	0.0198737394374996	0.5549914987674	Junction	Caudate
chr19:46305391-46308220(+)	ENSG00000124440.15	ENSG00000124440	HIF3A	-0.199711585662169	0.395298973857795	-2.33839415141732	0.0198742564859075	0.5549914987674	Junction	Caudate
chr3:49912012-49913219(-)	ENSG00000164077.13	ENSG00000164077	MON1A	0.134956378464083	1.0091876966907	2.33839391758063	0.0198742687446464	0.5549914987674	Junction	Caudate
chr14:63964001-63967708(+)	ENSG00000054654.15	ENSG00000054654	SYNE2	-0.209317426321207	-0.692103358665122	-2.33825800512284	0.0198813949896489	0.5549914987674	Junction	Caudate
chr17:18701446-18704618(+)	ENSG00000108448.20	ENSG00000108448	TRIM16L	0.198463592010171	-0.817889474169195	2.33822585162195	0.0198830812091763	0.5549914987674	Junction	Caudate
chr22:38493772-38494020(-)	ENSG00000100201.19	ENSG00000100201	DDX17	0.0621642648808385	4.69543636492347	2.33821132783402	0.0198838429183353	0.5549914987674	Junction	Caudate
chr14:77710881-77715771(+)	ENSG00000119705.9	ENSG00000119705	SLIRP	0.229717321624601	-1.40936194589875	2.3380766286275	0.0198909085211775	0.555010289384081	Junction	Caudate
chr3:74336659-74361889(-)	ENSG00000113805.8	ENSG00000113805	CNTN3	-0.183442820155518	-0.316537564013832	-2.33806511058916	0.0198915127982218	0.555010289384081	Junction	Caudate
chr1:185311323-185316952(-)	ENSG00000116679.15	ENSG00000116679	IVNS1ABP	0.108265311381473	3.09407862823903	2.33784860804743	0.0199028742813865	0.55522964739616	Junction	Caudate
chr5:149496861-149505482(-)	ENSG00000113712.16	ENSG00000113712	CSNK1A1	-0.0912560973173744	2.67010344440367	-2.33759806759993	0.0199160290824487	0.555481583071559	Junction	Caudate
chr12:120184888-120190297(-)	ENSG00000089154.10	ENSG00000089154	GCN1	0.11159332630616	0.91906845697948	2.33749390796683	0.0199215002986757	0.555481583071559	Junction	Caudate
chr1:114397861-114399456(-)	ENSG00000197323.11	ENSG00000197323	TRIM33	0.0894634811485851	1.49159724918782	2.33742381528409	0.0199251828140007	0.555481583071559	Junction	Caudate
chr1:165651088-165651977(+)	ENSG00000143198.12	ENSG00000143198	MGST3	0.0710435089849248	4.89364788109896	2.33740996730145	0.0199259104271052	0.555481583071559	Junction	Caudate
chr1:168002576-168003869(+)	ENSG00000143164.15	ENSG00000143164	DCAF6	0.0708691614284424	3.3928358002824	2.3372881741562	0.0199323107946352	0.555501449555588	Junction	Caudate
chr16:72021312-72022361(+)	ENSG00000102967.11	ENSG00000102967	DHODH	-0.181545147499625	-0.774844331750065	-2.33724687807214	0.0199344813595175	0.555501449555588	Junction	Caudate
chr4:9231105-9235848(-)				-0.523700172697984	-2.1456816668417	-2.33715174698535	0.0199394823360224	0.555501449555588	Junction	Caudate
chr2:157556333-157587186(-)	ENSG00000123612.15	ENSG00000123612	ACVR1C	0.118628183679578	2.13439650987355	2.33712994178553	0.0199406287754118	0.555501449555588	Junction	Caudate
chr13:47988982-47996842(-)	ENSG00000136143.14	ENSG00000136143	SUCLA2	0.0629612651224885	3.66308454455805	2.33670473545481	0.0199629961514859	0.556026920546565	Junction	Caudate
chr10:101538372-101550698(+)	ENSG00000166167.17	ENSG00000166167	BTRC	0.0961655426995775	1.73622863213303	2.33646219921072	0.0199757642709707	0.556206985815809	Junction	Caudate
chrX:71567753-71567992(+)	ENSG00000147162.13	ENSG00000147162	OGT	0.0689951359999401	3.65910535413643	2.33644476126815	0.0199766825526837	0.556206985815809	Junction	Caudate
chr3:196069569-196071395(-)	ENSG00000072274.12	ENSG00000072274	TFRC	-0.112287921462098	2.04423011234838	-2.33638217505916	0.0199799786458512	0.556206985815809	Junction	Caudate
chr3:33573355-33576168(-)	ENSG00000163539.16	ENSG00000163539	CLASP2	0.0723466874747146	4.27027952073748	2.33628797447651	0.0199849406036262	0.556237100750128	Junction	Caudate
chr10:89593990-89599251(-)	ENSG00000152782.16	ENSG00000152782	PANK1	0.170184108449898	-0.251611356910686	2.33622852624633	0.0199880725583138	0.556237100750128	Junction	Caudate
chr14:64031358-64047999(+)	ENSG00000054654.15	ENSG00000054654	SYNE2	-0.199068330976217	-0.826160314047203	-2.33600812092038	0.0199996880871708	0.556462735010462	Junction	Caudate
chr1:156160560-156160904(+)	ENSG00000196189.12	ENSG00000196189	SEMA4A	-0.117573973852392	1.48980691859848	-2.33586694836552	0.0200071310956096	0.556572216082493	Junction	Caudate
chr8:99809531-99817539(+)	ENSG00000132549.18	ENSG00000132549	VPS13B	-0.111074721437259	0.693307826509808	-2.33568394737576	0.0200167830273588	0.556655700269008	Junction	Caudate
chr10:73793720-73793864(+)	ENSG00000214655.10	ENSG00000214655	ZSWIM8	0.0782375791607396	2.21937819491377	2.3356588290828	0.0200181081475873	0.556655700269008	Junction	Caudate
chrY:1387420-1389240(-)	ENSG00000169100.13_PAR_Y	ENSG00000169100	SLC25A6	0.0932388736828733	4.27041983947665	2.33561049543341	0.0200206582145286	0.556655700269008	Junction	Caudate
chr19:46312654-46320442(+)	ENSG00000124440.15	ENSG00000124440	HIF3A	-0.309562753415879	-1.74576436159459	-2.33545654683477	0.0200287823875461	0.556784006620675	Junction	Caudate
chr11:46382749-46383468(+)	ENSG00000110492.15	ENSG00000110492	MDK	-0.209572026938879	-0.337058130863796	-2.33531550437814	0.0200362280131457	0.556877004049224	Junction	Caudate
chr1:223771926-223772180(+)	ENSG00000162909.17	ENSG00000162909	CAPN2	-0.0756637817752799	2.96100372437857	-2.33526020529573	0.0200391479112324	0.556877004049224	Junction	Caudate
chr11:18701198-18701572(+)	ENSG00000151117.8	ENSG00000151117	TMEM86A	-0.168996362662946	-0.740315448993166	-2.33508484827405	0.0200484095656058	0.556984634715318	Junction	Caudate
chr7:107960650-107961205(-)	ENSG00000091136.13	ENSG00000091136	LAMB1	0.13237661104074	1.30018390257981	2.33499814134719	0.0200529904631584	0.556984634715318	Junction	Caudate
chr2:157544613-157550161(-)	ENSG00000123612.15	ENSG00000123612	ACVR1C	0.12911305226934	1.98232786691935	2.33497654683203	0.0200541314865147	0.556984634715318	Junction	Caudate
chr11:102336221-102336759(+)	ENSG00000023445.13	ENSG00000023445	BIRC3	-0.223721044986928	-0.800346330522908	-2.33472992305288	0.0200671667700653	0.556984634715318	Junction	Caudate
chr19:35049517-35059672(+)	ENSG00000105707.13	ENSG00000105707	HPN	0.317240817240737	-1.27403690169383	2.33469240916822	0.0200691502142935	0.556984634715318	Junction	Caudate
chr15:65006192-65016435(-)	ENSG00000103707.9	ENSG00000103707	MTFMT	-0.140402909384164	-0.0197678232916228	-2.33466943444055	0.0200703650250967	0.556984634715318	Junction	Caudate
chr11:230553-232982(-)	ENSG00000142082.14	ENSG00000142082	SIRT3	0.0834772498122412	1.70468841758749	2.33465588315917	0.0200710815923285	0.556984634715318	Junction	Caudate
chr12:121309864-121318276(-)	ENSG00000089053.12	ENSG00000089053	ANAPC5	0.0612655201533931	3.85917232618832	2.3345721397859	0.0200755102876018	0.556984634715318	Junction	Caudate
chr1:46686871-46689586(-)	ENSG00000159658.10	ENSG00000159658	EFCAB14	-0.14300931293636	0.843219982482909	-2.33449403640138	0.0200796414885566	0.556984634715318	Junction	Caudate
chr6:168549204-168598817(+)	ENSG00000112562.18	ENSG00000112562	SMOC2	-0.155560941105717	1.44934621732617	-2.33447832065992	0.0200804728470992	0.556984634715318	Junction	Caudate
chr18:24196201-24225041(-)	ENSG00000141447.16	ENSG00000141447	OSBPL1A	0.0941143828762307	3.89702946292816	2.33445626711593	0.0200816395245611	0.556984634715318	Junction	Caudate
chrX:121090504-121093383(+)				-0.12183972683728	2.41737461926739	-2.33430974031805	0.0200893925992398	0.557102278599789	Junction	Caudate
chr10:86900127-86912239(+)	ENSG00000107779.12	ENSG00000107779	BMPR1A	-0.1193222547736	1.42807282938522	-2.33420868471952	0.0200947412145552	0.557153214555957	Junction	Caudate
chr14:90906300-90920205(-)	ENSG00000100784.10	ENSG00000100784	RPS6KA5	0.0936818496130016	2.83924774847737	2.33370242344288	0.0201215551184236	0.55767037499664	Junction	Caudate
chr1:25826827-25829544(+)	ENSG00000117640.17	ENSG00000117640	MTFR1L	0.269878017899409	-1.42394222615876	2.33368574424631	0.0201224390577698	0.55767037499664	Junction	Caudate
chr9:39140639-39144239(-)	ENSG00000106714.17	ENSG00000106714	CNTNAP3	0.145165600168179	0.633810975094917	2.33365744609079	0.0201239388393052	0.55767037499664	Junction	Caudate
chr4:44683319-44685958(+)	ENSG00000151806.13	ENSG00000151806	GUF1	0.0891534443641575	1.80712275527572	2.33356814841737	0.020128672192752	0.557695290291421	Junction	Caudate
chr16:72017107-72021123(+)	ENSG00000102967.11	ENSG00000102967	DHODH	-0.162757824648882	-0.71496836310541	-2.33350785967854	0.0201318684368041	0.557695290291421	Junction	Caudate
chr2:10442175-10443229(-)	ENSG00000115758.12	ENSG00000115758	ODC1	-0.110815060694058	2.38440065537071	-2.33334164092699	0.0201406829275831	0.557837771981369	Junction	Caudate
chr17:42120371-42120705(-)	ENSG00000108773.10	ENSG00000108773	KAT2A	0.0970272838645794	1.66421447926787	2.33321555985012	0.0201473711937676	0.557837771981369	Junction	Caudate
chrX:10128162-10128556(+)	ENSG00000047644.18	ENSG00000047644	WWC3	0.120494717877252	0.925899588498626	2.33305722955555	0.020155772951002	0.557837771981369	Junction	Caudate
chr10:45863115-45888164(-)	ENSG00000239883.8	ENSG00000239883	PARGP1	-0.114855695799956	1.27401459849556	-2.33302727552917	0.0201573627990806	0.557837771981369	Junction	Caudate
chr1:202152700-202153724(-)	ENSG00000143851.15	ENSG00000143851	PTPN7	0.175771105893986	1.49205606095683	2.33301043323865	0.0201582567733364	0.557837771981369	Junction	Caudate
chr4:118233136-118237045(+)	ENSG00000164100.8	ENSG00000164100	NDST3	0.200669380000927	0.0609983650172393	2.33295225701017	0.0201613449845568	0.557837771981369	Junction	Caudate
chr11:126273455-126275326(+)	ENSG00000110074.10	ENSG00000110074	FOXRED1	0.252502541533755	-1.38215815565294	2.33294698499692	0.0201616248631653	0.557837771981369	Junction	Caudate
chrY:1378477-1378692(-)				-0.224207410825778	-0.735448413428063	-2.33286493979961	0.0201659808856357	0.557861005668022	Junction	Caudate
chr3:58530639-58531250(-)	ENSG00000168306.12	ENSG00000168306	ACOX2	-0.21377160295509	-1.37784096666448	-2.33264018316054	0.020177918104058	0.558064940685859	Junction	Caudate
chr1:172585949-172588759(+)	ENSG00000094975.13	ENSG00000094975	SUCO	-0.0766177527121213	2.00163156048045	-2.33259369293623	0.0201803880536702	0.558064940685859	Junction	Caudate
chr12:32708225-32710928(+)	ENSG00000087470.17	ENSG00000087470	DNM1L	0.0661904033103982	3.69298305582015	2.332496330894	0.0201855615979161	0.558110726299999	Junction	Caudate
chr16:55483136-55484015(+)	ENSG00000087245.12	ENSG00000087245	MMP2	0.241673207891435	-1.30981171561285	2.33237822630046	0.0201918389022237	0.558187008509809	Junction	Caudate
chr14:72458378-72459631(+)	ENSG00000182732.16	ENSG00000182732	RGS6	-0.197422893332789	-0.4117351053909	-2.33230574825598	0.0201956919846061	0.558196260166856	Junction	Caudate
chr6:32048013-32048362(-)	ENSG00000168477.17	ENSG00000168477	TNXB	-0.200585248641864	-0.757782574297297	-2.33211113110653	0.0202060414205214	0.558358954086457	Junction	Caudate
chr15:62766423-62770963(+)	ENSG00000171914.15	ENSG00000171914	TLN2	-0.0749648426023708	3.09862910670325	-2.33203612348645	0.0202100314486507	0.558358954086457	Junction	Caudate
chr7:87191028-87193197(+)	ENSG00000135164.18	ENSG00000135164	DMTF1	-0.0939268076206578	1.99838032961383	-2.3319965542532	0.0202121366108952	0.558358954086457	Junction	Caudate
chr4:70602837-70602971(+)	ENSG00000178522.14	ENSG00000178522	AMBN	0.243867644704044	-0.200001080502644	2.33189111820621	0.0202177469569866	0.558416705209946	Junction	Caudate
chr11:26553346-26559718(+)	ENSG00000134343.12	ENSG00000134343	ANO3	0.171160970960285	5.78294066253159	2.33137280392836	0.0202453467609437	0.55903956278054	Junction	Caudate
chr10:30069822-30115366(-)	ENSG00000165757.8	ENSG00000165757	KIAA1462	0.201249064861111	1.45879235122376	2.33123496836934	0.0202526919422476	0.55903956278054	Junction	Caudate
chr3:57864717-57890040(+)	ENSG00000163681.14	ENSG00000163681	SLMAP	0.124820129130737	1.42852203666831	2.33123285681605	0.0202528044839133	0.55903956278054	Junction	Caudate
chr5:177459269-177460431(-)	ENSG00000113758.13	ENSG00000113758	DBN1	-0.112193996585835	1.42074474527192	-2.33104950232641	0.0202625790091073	0.55903956278054	Junction	Caudate
chr2:219532129-219532314(+)	ENSG00000072182.12	ENSG00000072182	ASIC4	0.251097047620728	-1.42259822862297	2.33104075157558	0.0202630456100186	0.55903956278054	Junction	Caudate
chr16:56798539-56805503(+)	ENSG00000102900.12	ENSG00000102900	NUP93	0.0852456924256901	3.02341957263428	2.33098283071107	0.0202661342598015	0.55903956278054	Junction	Caudate
chr12:6029489-6031443(-)	ENSG00000110799.13	ENSG00000110799	VWF	-0.156167042918435	2.3963275776308	-2.33096403773077	0.0202671364904567	0.55903956278054	Junction	Caudate
chr3:47264351-47265729(-)	ENSG00000088727.12	ENSG00000088727	KIF9	-0.18712400537253	-0.877810825645958	-2.33085009022185	0.0202732142468692	0.55903956278054	Junction	Caudate
chr9:127525164-127527193(-)	ENSG00000136830.11	ENSG00000136830	FAM129B	-0.125211534238163	1.36167172784634	-2.33084013737295	0.0202737451898325	0.55903956278054	Junction	Caudate
chr17:18292853-18294702(-)	ENSG00000177302.14	ENSG00000177302	TOP3A	0.11710003180325	0.551905356462456	2.33067527535345	0.02028254166249	0.55903956278054	Junction	Caudate
chr17:60345609-60391881(-)	ENSG00000170832.12	ENSG00000170832	USP32	0.070363632336501	3.09262030024601	2.3305954749199	0.0202868007407461	0.55903956278054	Junction	Caudate
chr19:35140141-35140596(+)	ENSG00000266964.5	ENSG00000266964	FXYD1	-0.0946137123640832	5.11533210683403	-2.33050421703398	0.0202916722817991	0.55903956278054	Junction	Caudate
chr2:151610867-151612185(-)	ENSG00000183091.19	ENSG00000183091	NEB	0.252565643233122	-0.919933796583295	2.33050331584324	0.0202917203943955	0.55903956278054	Junction	Caudate
chr17:5582063-5582669(-)	ENSG00000091592.15	ENSG00000091592	NLRP1	0.298544019797289	-1.65025833505549	2.33049929747295	0.0202919349275862	0.55903956278054	Junction	Caudate
chr19:58469307-58469727(+)	ENSG00000083812.11	ENSG00000083812	ZNF324	-0.110841988668686	0.504205673916994	-2.33042750777111	0.0202957679787652	0.55903956278054	Junction	Caudate
chr1:40040802-40059336(+)	ENSG00000131236.16	ENSG00000131236	CAP1	0.093167361347251	3.2194613337845	2.33041047541929	0.0202966774763058	0.55903956278054	Junction	Caudate
chr10:1546865-1556610(+)	ENSG00000205696.4	ENSG00000205696	ADARB2-AS1	0.499825484191307	-2.24430335426144	2.33033291311494	0.020300819617921	0.559056593019123	Junction	Caudate
chr5:50828057-50828311(+)	ENSG00000151883.17	ENSG00000151883	PARP8	-0.123861989224527	0.119784926571349	-2.33019662740343	0.0203080996209326	0.559136956283322	Junction	Caudate
chr11:8645888-8646446(-)	ENSG00000166436.15	ENSG00000166436	TRIM66	0.149964507631033	0.124942571831783	2.33011667660122	0.0203123714340072	0.559136956283322	Junction	Caudate
chr14:52711525-52713880(+)	ENSG00000100519.11	ENSG00000100519	PSMC6	0.0631332671899863	3.71805567490276	2.3300803835961	0.0203143108478857	0.559136956283322	Junction	Caudate
chr7:158646564-158650831(-)	ENSG00000146918.19	ENSG00000146918	NCAPG2	0.13147243185188	0.327186024420008	2.32975134005231	0.020331901571831	0.559174505532067	Junction	Caudate
chr1:233200265-233208517(-)	ENSG00000135749.18	ENSG00000135749	PCNX2	-0.0789306457031372	4.16267929793678	-2.32974182219292	0.0203324105966644	0.559174505532067	Junction	Caudate
chr3:58306652-58310506(+)	ENSG00000255154.7	ENSG00000255154	RP11-80H18.3	0.174365796282838	-0.198187725293163	2.32973302095543	0.0203328813057581	0.559174505532067	Junction	Caudate
chr5:139322507-139322597(+)	ENSG00000280987.3	ENSG00000280987	MATR3	0.0447336648712434	5.89315175819658	2.32968951988687	0.0203352079765382	0.559174505532067	Junction	Caudate
chr10:112411530-112411901(+)	ENSG00000197142.10	ENSG00000197142	ACSL5	-0.244227185445491	-0.41704344863375	-2.32968328666358	0.0203355413818938	0.559174505532067	Junction	Caudate
chr12:56257912-56258242(-)	ENSG00000139645.9	ENSG00000139645	ANKRD52	0.134385607311114	0.368098416460151	2.32965933532602	0.0203368225459819	0.559174505532067	Junction	Caudate
chr12:77325215-77571858(+)	ENSG00000067798.14	ENSG00000067798	NAV3	-0.171321262927419	-0.497848078465051	-2.32958298710017	0.020340906906815	0.559189894431848	Junction	Caudate
chr2:165929336-165929649(-)	ENSG00000123607.14	ENSG00000123607	TTC21B	0.0853037063202208	1.68176779217149	2.32949849196247	0.020345427936099	0.559217280329539	Junction	Caudate
chr3:111999603-112000771(+)	ENSG00000144834.13	ENSG00000144834	TAGLN3	0.155070884504713	5.24735459659853	2.32934793600204	0.0203534858220614	0.559246878970967	Junction	Caudate
chr19:11003160-11003339(+)	ENSG00000127616.17	ENSG00000127616	SMARCA4	0.0751600467530945	2.45681021113306	2.32934185564869	0.0203538113065656	0.559246878970967	Junction	Caudate
chr2:86720810-86740926(+)	ENSG00000153561.12	ENSG00000153561	RMND5A	0.0720086692786862	2.74741294301509	2.32912442891766	0.0203654532696159	0.559246878970967	Junction	Caudate
chr17:69100935-69102834(-)	ENSG00000154262.12	ENSG00000154262	ABCA6	-0.286950860929807	-1.19359780949308	-2.32910393447607	0.0203665509308998	0.559246878970967	Junction	Caudate
chr15:72162013-72162272(-)	ENSG00000175318.11	ENSG00000175318	GRAMD2	0.172328060401896	0.254764915791697	2.32905763347921	0.0203690309555657	0.559246878970967	Junction	Caudate
chr11:68917884-68929182(+)	ENSG00000132740.8	ENSG00000132740	IGHMBP2	0.174412127206935	-0.532010645825798	2.32900200813653	0.0203720107707404	0.559246878970967	Junction	Caudate
chr9:131476536-131477743(+)	ENSG00000130723.17	ENSG00000130723	PRRC2B	0.0680880231919361	3.29523530394431	2.32897136747981	0.020373652334796	0.559246878970967	Junction	Caudate
chr10:49932284-49933176(-)	ENSG00000227345.8	ENSG00000227345	PARG	-0.0647795859039253	3.20643403014102	-2.32890114116819	0.020377415125494	0.559246878970967	Junction	Caudate
chr19:19465615-19492305(+)	ENSG00000167491.17	ENSG00000167491	GATAD2A	-0.088218138879575	1.45573295825821	-2.32888593227166	0.0203782301123931	0.559246878970967	Junction	Caudate
chr17:64003965-64005106(-)	ENSG00000108622.10	ENSG00000108622	ICAM2	-0.168389445376013	1.06407971890505	-2.32875852927665	0.0203850582752237	0.559337512169532	Junction	Caudate
chr17:37097167-37097829(-)	ENSG00000278540.4	ENSG00000278540	ACACA	0.0860512169493664	1.7405932390065	2.32857174836025	0.0203950724190446	0.55951551777303	Junction	Caudate
chr11:124885248-124886463(-)	ENSG00000154133.14	ENSG00000154133	ROBO4	-0.218156300591198	-0.885831696253035	-2.32845057514995	0.0204015713496488	0.559547069153402	Junction	Caudate
chr8:99871698-99875417(+)	ENSG00000132549.18	ENSG00000132549	VPS13B	0.107822035888321	1.06552030460117	2.32841672165963	0.0204033873513008	0.559547069153402	Junction	Caudate
chr3:126343896-126351840(-)	ENSG00000163884.3	ENSG00000163884	KLF15	-0.185523178479209	0.197962456634292	-2.32819632690446	0.0204152134404653	0.559547069153402	Junction	Caudate
chr2:3130036-3130517(-)				0.180301382262324	0.400004397448262	2.32816601438477	0.0204168404393438	0.559547069153402	Junction	Caudate
chr7:42935137-42937321(+)	ENSG00000106591.3	ENSG00000106591	MRPL32	0.0935374912339326	2.3512818189477	2.32813988919638	0.0204182427778461	0.559547069153402	Junction	Caudate
chr3:54058557-54123056(-)				0.25442051018756	-0.950617576793708	2.32805840433977	0.0204226172345625	0.559547069153402	Junction	Caudate
chr1:226889050-226890034(+)	ENSG00000143801.16	ENSG00000143801	PSEN2	-0.11435269990334	0.58474347706002	-2.32802561938153	0.0204243775032774	0.559547069153402	Junction	Caudate
chr3:9080088-9104679(-)	ENSG00000196220.15	ENSG00000196220	SRGAP3	-0.0825282263758689	1.86994854141684	-2.32802449399427	0.0204244379291986	0.559547069153402	Junction	Caudate
chr12:122333144-122334026(-)	ENSG00000130779.19	ENSG00000130779	CLIP1	-0.0664671359769203	3.11686247448182	-2.32795093988758	0.0204283876421928	0.559558649764138	Junction	Caudate
chr12:62325934-62349220(+)	ENSG00000135655.14	ENSG00000135655	USP15	-0.118921993787443	0.475946136353411	-2.32776730226876	0.0204382515457688	0.55970505209406	Junction	Caudate
chr17:1100736-1108933(-)	ENSG00000159842.14	ENSG00000159842	ABR	0.152612570442083	0.294523547326608	2.32772008677617	0.0204407883506649	0.55970505209406	Junction	Caudate
chr3:13325932-13327216(-)	ENSG00000132182.11	ENSG00000132182	NUP210	0.122306203702533	0.705989750314145	2.32764424958054	0.020444863526069	0.559720034238284	Junction	Caudate
chr2:169875950-169878524(+)	ENSG00000144357.16	ENSG00000144357	UBR3	0.191050517274942	-0.532637347977859	2.32741004213618	0.0204574533508722	0.559745119895518	Junction	Caudate
chr4:86751125-86753008(+)	ENSG00000163629.12	ENSG00000163629	PTPN13	-0.181075324654939	-0.0502033997593406	-2.32740059361362	0.020457961398763	0.559745119895518	Junction	Caudate
chr9:104825888-104826947(-)	ENSG00000165029.15	ENSG00000165029	ABCA1	-0.105399718592279	2.09044178817909	-2.32738390575279	0.0204588587334959	0.559745119895518	Junction	Caudate
chr12:117222864-117225015(-)	ENSG00000089250.18	ENSG00000089250	NOS1	0.126942031491457	1.86223656899288	2.32736468084187	0.0204598925324558	0.559745119895518	Junction	Caudate
chr14:93597541-93600568(+)	ENSG00000133958.13	ENSG00000133958	UNC79	0.132004258870237	0.713177021277707	2.32721544738972	0.0204679189568695	0.559868162501267	Junction	Caudate
chr12:106459369-106463477(+)	ENSG00000013503.9	ENSG00000013503	POLR3B	0.120184916481273	0.938975195312126	2.32713527202761	0.0204722322750297	0.559889613934403	Junction	Caudate
chr2:223957652-223959533(+)	ENSG00000135900.3	ENSG00000135900	MRPL44	0.0901336417220194	1.4574489660733	2.32689449016888	0.0204851907739275	0.560054946689022	Junction	Caudate
chr5:69374088-69374627(+)	ENSG00000152942.18	ENSG00000152942	RAD17	-0.0813835081293074	1.41815193768568	-2.32689175744256	0.0204853378861418	0.560054946689022	Junction	Caudate
chr6:167952188-167962438(+)	ENSG00000130396.20	ENSG00000130396	MLLT4	-0.169394254363908	-0.146761416797648	-2.32646715539452	0.0205082069391648	0.560583568383613	Junction	Caudate
chr7:107953755-107955466(-)	ENSG00000091136.13	ENSG00000091136	LAMB1	0.150520089860359	0.613036716904042	2.32639974753341	0.020511839579546	0.560586278948316	Junction	Caudate
chr18:70526258-70531695(+)				0.26013343725785	-1.47187013174441	2.32631667703825	0.0205163170612825	0.560610244372138	Junction	Caudate
chrX:53084623-53084754(+)	ENSG00000184205.14	ENSG00000184205	TSPYL2	-0.0958540064631669	4.11141989212873	-2.32625237097168	0.0205197837319194	0.560610244372138	Junction	Caudate
chr9:132662696-132669859(-)	ENSG00000125485.17	ENSG00000125485	DDX31	-0.15833088598721	-0.158738665906707	-2.32606215313134	0.0205300411725306	0.560767533812662	Junction	Caudate
chr3:33632372-33644756(-)	ENSG00000163539.16	ENSG00000163539	CLASP2	0.0718317903204079	3.29728036236438	2.32601452565153	0.0205326101728191	0.560767533812662	Junction	Caudate
chr3:78668050-78668133(-)	ENSG00000169855.19	ENSG00000169855	ROBO1	-0.0711689611486443	2.34818469583219	-2.32579684053698	0.0205443555721872	0.560908860347471	Junction	Caudate
chr11:62707916-62708294(+)	ENSG00000162188.5	ENSG00000162188	GNG3	0.122844526548317	4.33246434953096	2.32578757017957	0.0205448558933448	0.560908860347471	Junction	Caudate
chr2:26194639-26195091(-)	ENSG00000084754.10	ENSG00000084754	HADHA	-0.0701640903257052	3.31480083118185	-2.32565417352595	0.0205520564914275	0.560912518106533	Junction	Caudate
chr18:13007179-13008455(+)	ENSG00000101639.18	ENSG00000101639	CEP192	-0.240212210685335	-1.16221465685158	-2.32565409116945	0.0205520609376191	0.560912518106533	Junction	Caudate
chr14:70969111-70976941(+)	ENSG00000100731.15	ENSG00000100731	PCNX1	0.064935094785731	2.70346355601044	2.3254309980561	0.0205641081868468	0.56095179520413	Junction	Caudate
chr12:121825367-121827518(+)	ENSG00000139718.10	ENSG00000139718	SETD1B	-0.176422156192312	-0.399333682595401	-2.3254188410115	0.0205647648568829	0.56095179520413	Junction	Caudate
chr5:123393498-123399135(-)	ENSG00000168944.15	ENSG00000168944	CEP120	0.0872067725777764	1.29723522212658	2.32537547853861	0.0205671072563044	0.56095179520413	Junction	Caudate
chr1:196690240-196713734(+)	ENSG00000000971.15	ENSG00000000971	CFH	-0.244524490257005	-0.688649107050314	-2.32532400409506	0.0205698881598271	0.56095179520413	Junction	Caudate
chr19:9765036-9768288(-)	ENSG00000196605.7	ENSG00000196605	ZNF846	0.158885663169831	-0.183260742543283	2.3253001132004	0.0205711789757178	0.56095179520413	Junction	Caudate
chr1:212784494-212787558(-)	ENSG00000117697.14	ENSG00000117697	NSL1	0.0790443283826633	2.27791660326798	2.32521441767353	0.0205758096555741	0.560981646650082	Junction	Caudate
chr22:25709965-25711067(+)	ENSG00000100077.14	ENSG00000100077	GRK3	0.122929284307348	0.716333990241133	2.32511146370548	0.0205813741265036	0.561036942469038	Junction	Caudate
chr10:60205891-60208035(-)	ENSG00000151150.21	ENSG00000151150	ANK3	0.0717932283476801	3.99204162391064	2.32498788864338	0.0205880548687524	0.561106999129051	Junction	Caudate
chr14:91969894-91972716(-)	ENSG00000100815.12	ENSG00000100815	TRIP11	0.106190594275934	1.12393312961362	2.32493309684973	0.0205910176421641	0.561106999129051	Junction	Caudate
chr17:32062286-32064398(+)				0.273337142027515	-1.23260102874333	2.32481209040642	0.0205975621828985	0.561188947332448	Junction	Caudate
chr8:86425319-86427642(+)	ENSG00000123124.13	ENSG00000123124	WWP1	0.0808004579285488	3.0122591303782	2.32466915766814	0.0206052949360034	0.561303235164309	Junction	Caudate
chr3:33592497-33594950(-)	ENSG00000163539.16	ENSG00000163539	CLASP2	0.0583720860943589	4.73089883234965	2.32431829454097	0.0206242876328625	0.561724160163714	Junction	Caudate
chr15:45362222-45363899(-)	ENSG00000171766.15	ENSG00000171766	GATM	0.113491147360823	4.39166238720558	2.32418795569181	0.0206313469539936	0.561819978415909	Junction	Caudate
chr1:207069529-207070279(+)	ENSG00000123836.14	ENSG00000123836	PFKFB2	0.131399290057701	2.07160281940985	2.3240712375916	0.0206376703525832	0.561895344413137	Junction	Caudate
chr16:88577727-88586599(+)	ENSG00000158545.15	ENSG00000158545	ZC3H18	0.0889380509343338	1.59251087360693	2.32400613689795	0.0206411980286149	0.561895344413137	Junction	Caudate
chr10:71740951-71741693(+)	ENSG00000107736.19	ENSG00000107736	CDH23	0.331922188099136	-1.58575704106751	2.32386036004349	0.0206490992982424	0.561923044663208	Junction	Caudate
chr11:64751656-64751923(-)	ENSG00000068976.13	ENSG00000068976	PYGM	0.14613000608497	2.67932470371318	2.32385666877273	0.0206492994036338	0.561923044663208	Junction	Caudate
chr11:3808316-3811249(+)	ENSG00000148985.19	ENSG00000148985	PGAP2	0.217598506592706	-1.02220925610794	2.32363238098374	0.0206614613273027	0.56215757838734	Junction	Caudate
chrX:16858850-16862954(-)	ENSG00000102054.17	ENSG00000102054	RBBP7	0.0560413305911966	3.67114813211199	2.32329460974006	0.0206797886802469	0.562523642120015	Junction	Caudate
chr10:45827391-45828028(-)	ENSG00000188234.13	ENSG00000188234	AGAP4	0.217543691875133	-0.836508629692072	2.32325374481457	0.0206820069617778	0.562523642120015	Junction	Caudate
chr11:49169259-49171194(-)	ENSG00000086205.16	ENSG00000086205	FOLH1	0.182409416346877	2.76631715705692	2.32316062404083	0.0206870626393192	0.562564704787109	Junction	Caudate
chr4:2305537-2320169(-)	ENSG00000159733.13	ENSG00000159733	ZFYVE28	0.106241162626718	1.2044727938326	2.32301502065525	0.0206949698506472	0.562671965460145	Junction	Caudate
chr6:152395672-152396774(-)	ENSG00000131018.22	ENSG00000131018	SYNE1	-0.105205874437842	3.19354921664777	-2.32295739258832	0.020698100160261	0.562671965460145	Junction	Caudate
chr16:13203550-13213252(+)	ENSG00000237515.7	ENSG00000237515	SHISA9	0.205867550666948	0.370565274429906	2.32288413689855	0.0207020799478002	0.562683738858745	Junction	Caudate
chr13:29524254-29530537(-)	ENSG00000139514.12	ENSG00000139514	SLC7A1	-0.104464962047819	1.25330302856843	-2.32247795441687	0.0207241589197367	0.56311920731427	Junction	Caudate
chr22:37953808-37956772(+)	ENSG00000100142.14	ENSG00000100142	POLR2F	0.0642983774011847	3.51743074759856	2.32245880293271	0.0207252004507282	0.56311920731427	Junction	Caudate
chr15:41531203-41534713(-)	ENSG00000103932.11	ENSG00000103932	RPAP1	0.104232669946596	1.24383174136023	2.32235089108665	0.02073106996615	0.56318223461125	Junction	Caudate
chr11:764434-764812(+)	ENSG00000177156.10	ENSG00000177156	TALDO1	0.0896853032765733	3.93881660518426	2.32219455325637	0.0207395760366242	0.563197887069999	Junction	Caudate
chr12:120565190-120565427(+)	ENSG00000022840.15	ENSG00000022840	RNF10	0.0515466032614053	3.81244084787751	2.32219266046971	0.0207396790385777	0.563197887069999	Junction	Caudate
chr7:90271959-90273986(+)	ENSG00000105792.19	ENSG00000105792	CFAP69	-0.214356647732621	-1.03394581303776	-2.32205090517239	0.0207473943723265	0.563197887069999	Junction	Caudate
chr14:62987188-63001330(-)	ENSG00000140015.19	ENSG00000140015	KCNH5	-0.259268227965807	-1.39596012975453	-2.32199694363458	0.0207503320038575	0.563197887069999	Junction	Caudate
chrX:2922025-2925615(-)	ENSG00000006756.15	ENSG00000006756	ARSD	-0.213208196480429	-0.66013172872646	-2.32195753334692	0.0207524777046497	0.563197887069999	Junction	Caudate
chr5:13871003-13871563(-)	ENSG00000039139.9	ENSG00000039139	DNAH5	-0.373977409748781	-1.73023298434127	-2.32194893665838	0.020752945778829	0.563197887069999	Junction	Caudate
chr19:2431659-2431782(-)	ENSG00000176619.11	ENSG00000176619	LMNB2	0.139154869827398	0.201003308621108	2.32166081718726	0.0207686387088329	0.563433925118106	Junction	Caudate
chr15:75693234-75712667(-)	ENSG00000173546.7	ENSG00000173546	CSPG4	-0.19463341755389	-0.572320472520242	-2.32164259717754	0.0207696314424874	0.563433925118106	Junction	Caudate
chr9:136348768-136349586(+)	ENSG00000160360.11	ENSG00000160360	GPSM1	0.174405227013349	0.0052526480083701	2.3215936663759	0.0207722976868314	0.563433925118106	Junction	Caudate
chr8:86551101-86551182(+)	ENSG00000085719.12	ENSG00000085719	CPNE3	-0.093162621294292	2.07212618409332	-2.32147596624044	0.0207787124059492	0.56351157661604	Junction	Caudate
chr10:119582558-119588151(-)	ENSG00000151923.17	ENSG00000151923	TIAL1	0.110473559091541	1.06987179344581	2.32140562166874	0.0207825470495581	0.563519242764039	Junction	Caudate
chr1:146860413-146864886(+)	ENSG00000276975.2	ENSG00000276975	HYDIN2	-0.184527889730864	-0.290504933550616	-2.3212872945627	0.0207889987278824	0.563566969621645	Junction	Caudate
chr10:102550107-102592581(+)	ENSG00000107882.11	ENSG00000107882	SUFU	0.172497990818518	-0.55973610696783	2.32122648234161	0.0207923151409488	0.563566969621645	Junction	Caudate
chr2:165890641-165890837(-)	ENSG00000123607.14	ENSG00000123607	TTC21B	0.0892902470406757	1.4200454801568	2.32116574491238	0.0207956279373132	0.563566969621645	Junction	Caudate
chr2:96734527-96737948(-)	ENSG00000114988.11	ENSG00000114988	LMAN2L	0.143659975235317	0.689906755068151	2.32111279648443	0.020798516275668	0.563566969621645	Junction	Caudate
chr14:36314609-36314690(-)	ENSG00000151332.18	ENSG00000151332	MBIP	-0.0722069065866356	1.95244074744637	-2.32104166847278	0.0208023968633869	0.563575864476831	Junction	Caudate
chr22:41249818-41251006(-)	ENSG00000100401.19	ENSG00000100401	RANGAP1	0.071940557559561	3.51117750834756	2.32075734009277	0.0208179155228384	0.563853604300159	Junction	Caudate
chr12:106433873-106437056(+)	ENSG00000013503.9	ENSG00000013503	POLR3B	0.123575180069713	0.816993694225671	2.32072361732437	0.0208197567853157	0.563853604300159	Junction	Caudate
chr10:15254880-15255391(-)	ENSG00000148468.16	ENSG00000148468	FAM171A1	0.290256308221654	-1.40170842641271	2.3205879684303	0.0208271646517202	0.563894575582903	Junction	Caudate
chr8:119797847-119801793(-)	ENSG00000064313.11	ENSG00000064313	TAF2	-0.0772342212680217	1.69958562763067	-2.32051485036103	0.0208311586293238	0.563894575582903	Junction	Caudate
chr17:20096799-20110426(+)	ENSG00000128487.16	ENSG00000128487	SPECC1	0.10125223472178	1.31795469787528	2.32049720910809	0.020832122359727	0.563894575582903	Junction	Caudate
chr1:161000349-161000630(-)	ENSG00000158769.17	ENSG00000158769	F11R	-0.177726009609823	0.0538554683861441	-2.32039489458815	0.0208377125060343	0.563894575582903	Junction	Caudate
chr5:75419425-75425360(-)	ENSG00000113163.15	ENSG00000113163	COL4A3BP	0.0657459045173752	3.0333994091907	2.3202504636722	0.0208456059950701	0.563894575582903	Junction	Caudate
chr20:59747836-59755181(+)	ENSG00000087495.16	ENSG00000087495	PHACTR3	0.0826959580487969	3.05292573866279	2.32024480430093	0.0208459153462719	0.563894575582903	Junction	Caudate
chr11:57705230-57711962(-)	ENSG00000156603.14	ENSG00000156603	MED19	-0.118128758842087	0.591970891843332	-2.32024051286835	0.0208461499262132	0.563894575582903	Junction	Caudate
chr5:145818055-145819378(-)	ENSG00000186314.11	ENSG00000186314	PRELID2	-0.214642290630596	-0.926451605559287	-2.32005429815505	0.020856331091461	0.5640646540079	Junction	Caudate
chr17:28574857-28574951(-)	ENSG00000109107.13	ENSG00000109107	ALDOC	-0.0895689943150618	6.53254261382179	-2.31999547303608	0.0208595482197564	0.5640646540079	Junction	Caudate
chr4:75774797-75782679(+)	ENSG00000138768.14	ENSG00000138768	USO1	0.0613246120289706	2.66168648726118	2.31971280021197	0.0208750135695951	0.564179564235978	Junction	Caudate
chr14:23033675-23035111(-)	ENSG00000100804.18	ENSG00000100804	PSMB5	0.170219138573623	-0.279528871345948	2.31965422665646	0.0208782194495273	0.564179564235978	Junction	Caudate
chr1:29310781-29311455(+)	ENSG00000060656.19	ENSG00000060656	PTPRU	-0.263949418146088	-1.57752631232824	-2.31963956381484	0.0208790220516199	0.564179564235978	Junction	Caudate
chr19:46308306-46308662(+)	ENSG00000124440.15	ENSG00000124440	HIF3A	-0.202094215623658	0.190231171793048	-2.31959628599874	0.0208813911131535	0.564179564235978	Junction	Caudate
chr11:837355-837459(+)	ENSG00000177697.17	ENSG00000177697	CD151	-0.105268588911868	2.11270636319861	-2.31959286621947	0.020881578324574	0.564179564235978	Junction	Caudate
chr15:90474694-90476662(+)	ENSG00000140575.12	ENSG00000140575	IQGAP1	-0.112794185303311	1.62729038421517	-2.31940076234292	0.020892097162889	0.564330145095937	Junction	Caudate
chrX:53604835-53607522(-)	ENSG00000086758.15	ENSG00000086758	HUWE1	0.0502384873750441	3.88910282957535	2.31933399054196	0.0208957544046554	0.564330145095937	Junction	Caudate
chr2:97532385-97536299(-)	ENSG00000196912.12	ENSG00000196912	ANKRD36B	-0.479310484953584	-1.1928357248476	-2.31915063644137	0.0209058000022702	0.564330145095937	Junction	Caudate
chr2:47414419-47416295(+)	ENSG00000095002.13	ENSG00000095002	MSH2	0.076324615641156	2.85333766814414	2.31907654157947	0.0209098607073614	0.564330145095937	Junction	Caudate
chr1:204457071-204457727(-)	ENSG00000133056.13	ENSG00000133056	PIK3C2B	0.133177601142396	1.07275687246452	2.31904072836573	0.0209118236670586	0.564330145095937	Junction	Caudate
chr3:115834598-115841844(-)	ENSG00000185565.11	ENSG00000185565	LSAMP	-0.0941538698886242	2.89650789287252	-2.31893124530625	0.0209178255478638	0.564330145095937	Junction	Caudate
chr9:117704566-117712388(+)	ENSG00000136869.13	ENSG00000136869	TLR4	-0.141680825899175	1.27904268572139	-2.31886849360621	0.0209212662866258	0.564330145095937	Junction	Caudate
chr8:56309028-56312156(-)	ENSG00000170786.12	ENSG00000170786	SDR16C5	0.268252500817723	-1.74027820759873	2.31884579082292	0.020922511225011	0.564330145095937	Junction	Caudate
chr2:130370191-130370556(+)	ENSG00000072135.12	ENSG00000072135	PTPN18	-0.193516705644754	-0.803565046595169	-2.31879174434419	0.020925475198901	0.564330145095937	Junction	Caudate
chr9:13114022-13115247(-)	ENSG00000107186.16	ENSG00000107186	MPDZ	0.10474898870953	2.26743501828226	2.31877930845551	0.0209261572499763	0.564330145095937	Junction	Caudate
chr7:73700841-73702844(-)	ENSG00000106089.11	ENSG00000106089	STX1A	0.148168406368293	0.979127351451433	2.31877707939285	0.0209262795058267	0.564330145095937	Junction	Caudate
chr1:27355746-27356025(-)	ENSG00000142733.14	ENSG00000142733	MAP3K6	-0.246929154003481	-1.41293575235528	-2.31857987194568	0.0209370980790254	0.564350851375142	Junction	Caudate
chr1:45628409-45629575(-)	ENSG00000159592.10	ENSG00000159592	GPBP1L1	0.0575832716261917	3.01921081122719	2.31854496094561	0.0209390137659294	0.564350851375142	Junction	Caudate
chr7:92622923-92623035(-)	ENSG00000105810.9	ENSG00000105810	CDK6	0.250216835261756	-0.942787308594615	2.31844887449322	0.020944287152616	0.564350851375142	Junction	Caudate
chr7:17330887-17333911(+)	ENSG00000106546.12	ENSG00000106546	AHR	-0.115145954568488	1.20923722636732	-2.31839642800013	0.0209471659948077	0.564350851375142	Junction	Caudate
chrX:43743906-43744108(+)	ENSG00000189221.9	ENSG00000189221	MAOA	-0.108700269245077	2.31923373584414	-2.31836771811377	0.0209487420567453	0.564350851375142	Junction	Caudate
chr19:15927340-15927429(-)	ENSG00000171903.16	ENSG00000171903	CYP4F11	-0.191334366452354	-0.607149895491854	-2.31821452671404	0.0209571534269429	0.564350851375142	Junction	Caudate
chr8:99819583-99819920(+)	ENSG00000132549.18	ENSG00000132549	VPS13B	0.102955736831483	0.912972238928884	2.31819077089357	0.0209584580663126	0.564350851375142	Junction	Caudate
chr11:100974604-100976056(+)	ENSG00000165895.17	ENSG00000165895	ARHGAP42	-0.147852119747046	0.137728819616143	-2.31815500019103	0.0209604226817265	0.564350851375142	Junction	Caudate
chr2:27444522-27445013(-)	ENSG00000138002.14	ENSG00000138002	IFT172	0.103136881591964	1.1118732726758	2.31810663044842	0.0209630795237818	0.564350851375142	Junction	Caudate
chr8:90940899-90949806(+)	ENSG00000123119.11	ENSG00000123119	NECAB1	0.0990083515802856	4.1866393865972	2.31804102092995	0.0209666837790899	0.564350851375142	Junction	Caudate
chr5:132557454-132559283(+)	ENSG00000113522.13	ENSG00000113522	RAD50	0.0830127235868639	2.2112368760007	2.317805575687	0.0209796224143416	0.564350851375142	Junction	Caudate
chr2:135052486-135058010(+)	ENSG00000115839.17	ENSG00000115839	RAB3GAP1	0.0562528515468176	3.69082843351483	2.31777538741536	0.0209812818828129	0.564350851375142	Junction	Caudate
chr14:21019739-21019919(-)	ENSG00000165795.22	ENSG00000165795	NDRG2	-0.689125707072976	-2.60572434179052	-2.31777005245264	0.0209815751610419	0.564350851375142	Junction	Caudate
chr2:219375023-219381334(-)	ENSG00000123992.18	ENSG00000123992	DNPEP	-0.0778201279320241	1.85685600949529	-2.3176466659815	0.0209883590705322	0.564350851375142	Junction	Caudate
chr3:42936456-42938849(+)	ENSG00000273291.5	ENSG00000273291	RP11-136C24.3	0.241902055941475	-0.57697053517812	2.31752980940353	0.0209947857291157	0.564350851375142	Junction	Caudate
chr14:49853900-49862578(-)				1.15152314559838	-2.93780524952598	2.31748315363609	0.0209973520961831	0.564350851375142	Junction	Caudate
chr12:70563108-70566434(-)	ENSG00000127329.15	ENSG00000127329	PTPRB	-0.156583247645062	0.914281037755771	-2.3174822416524	0.0209974022638815	0.564350851375142	Junction	Caudate
chrX:48481204-48481288(+)	ENSG00000068438.14	ENSG00000068438	FTSJ1	-0.112301764637334	0.540567966680325	-2.3173044733174	0.0210071832002099	0.564350851375142	Junction	Caudate
chr20:37393016-37393894(+)	ENSG00000197122.11	ENSG00000197122	SRC	0.218821897787904	-0.773926428230843	2.31718392886642	0.0210138179063373	0.564350851375142	Junction	Caudate
chr8:53801897-53811163(-)	ENSG00000047249.16	ENSG00000047249	ATP6V1H	-0.0830062979983148	2.29828383592982	-2.31713405249002	0.0210165636131363	0.564350851375142	Junction	Caudate
chr9:41920310-41922676(-)	ENSG00000154529.14	ENSG00000154529	CNTNAP3B	-0.357711032092298	-1.05334398746456	-2.31706015275933	0.0210206323884529	0.564350851375142	Junction	Caudate
chr10:70875549-70876540(+)	ENSG00000166224.16	ENSG00000166224	SGPL1	-0.0917931459313165	2.0248665076047	-2.31696394956021	0.0210259301816566	0.564350851375142	Junction	Caudate
chr1:12029282-12029764(+)	ENSG00000116691.10	ENSG00000116691	MIIP	0.140298039960852	0.512916779352719	2.31689282147042	0.0210298478700123	0.564350851375142	Junction	Caudate
chr12:132813420-132816659(-)	ENSG00000090615.13	ENSG00000090615	GOLGA3	0.0804948386738883	1.70301453873578	2.31685511821002	0.0210319247996953	0.564350851375142	Junction	Caudate
chr17:28612688-28613077(-)	ENSG00000167524.14	ENSG00000167524	SGK494	0.125489308460638	0.741625740673978	2.31683697837359	0.021032924118442	0.564350851375142	Junction	Caudate
chr17:31230383-31230841(+)	ENSG00000196712.16	ENSG00000196712	NF1	0.0573301114851667	3.35776028739892	2.31669856821258	0.0210405504648295	0.564350851375142	Junction	Caudate
chr3:136357849-136359147(-)	ENSG00000118007.12	ENSG00000118007	STAG1	-0.0906729210289711	1.11551458248011	-2.3166871734976	0.0210411784169678	0.564350851375142	Junction	Caudate
chr4:74174691-74175280(+)	ENSG00000163738.18	ENSG00000163738	MTHFD2L	-0.0936056132673269	1.73275176792978	-2.31668548287451	0.0210412715870294	0.564350851375142	Junction	Caudate
chr6:43141818-43141930(+)	ENSG00000112655.15	ENSG00000112655	PTK7	-0.235215920200796	-1.33850826176736	-2.31658406012133	0.0210468616445757	0.564350851375142	Junction	Caudate
chr2:36849801-36850999(-)	ENSG00000115808.11	ENSG00000115808	STRN	0.079950177511862	3.89464034198676	2.31656037359201	0.0210481673480178	0.564350851375142	Junction	Caudate
chr19:56824428-56833289(-)	ENSG00000198300.12	ENSG00000198300	PEG3	0.189299223922437	0.923779205557303	2.3164502675734	0.0210542377958752	0.564350851375142	Junction	Caudate
chr1:56496677-56511975(-)	ENSG00000162407.8	ENSG00000162407	PLPP3	-0.111577324674273	4.23074951772704	-2.31634598928	0.021059988357066	0.564350851375142	Junction	Caudate
chr6:33164474-33164851(-)	ENSG00000204248.10	ENSG00000204248	COL11A2	0.229165569782309	-0.684198281961782	2.31631722745285	0.0210615747068741	0.564350851375142	Junction	Caudate
chr1:206487991-206490818(+)	ENSG00000263528.7	ENSG00000263528	IKBKE	0.177452496731412	-0.110230541521563	2.31625068439353	0.0210652452696549	0.564350851375142	Junction	Caudate
chr1:52353648-52354607(-)	ENSG00000154222.14	ENSG00000154222	CC2D1B	0.108752642694705	1.38243045175847	2.31623336078889	0.0210662009438739	0.564350851375142	Junction	Caudate
chr19:17469011-17470539(+)	ENSG00000130304.16	ENSG00000130304	SLC27A1	-0.248044337283217	-1.37663729612793	-2.31614692313253	0.0210709699315337	0.564350851375142	Junction	Caudate
chr3:15667741-15738547(+)				-0.484157962016829	-0.750516769137466	-2.31614517437748	0.0210710664245888	0.564350851375142	Junction	Caudate
chr8:96257115-96258356(-)	ENSG00000156469.8	ENSG00000156469	MTERF3	0.113006950194991	0.974044371690917	2.31610655362131	0.0210731975446976	0.564350851375142	Junction	Caudate
chr13:49332091-49339676(-)	ENSG00000102547.18	ENSG00000102547	CAB39L	-0.107243718567605	2.80376994784607	-2.3160250806878	0.0210776938960152	0.564350851375142	Junction	Caudate
chr1:219984258-219987141(-)	ENSG00000136628.17	ENSG00000136628	EPRS	0.0707309288827924	2.74569418600204	2.31592813023868	0.0210830455181954	0.564350851375142	Junction	Caudate
chr8:55966898-55969716(+)	ENSG00000254087.7	ENSG00000254087	LYN	-0.20701910383106	-0.637464896482515	-2.31585953176577	0.0210868328416519	0.564350851375142	Junction	Caudate
chr9:128985015-128986557(+)	ENSG00000095319.14	ENSG00000095319	NUP188	0.109749962176305	0.767738789382652	2.31583296570669	0.0210882997142957	0.564350851375142	Junction	Caudate
chr12:101379559-101381139(+)	ENSG00000120800.4	ENSG00000120800	UTP20	0.143489346741763	0.0477654924996846	2.31580116310449	0.0210900558454945	0.564350851375142	Junction	Caudate
chr7:14178152-14338514(-)	ENSG00000136267.13	ENSG00000136267	DGKB	0.160693956724411	4.89779444382818	2.31572485066443	0.0210942703197609	0.564350851375142	Junction	Caudate
chr11:116927381-116954043(-)	ENSG00000160584.15	ENSG00000160584	SIK3	0.060996261068138	4.14243644212956	2.31570148793613	0.0210955607103595	0.564350851375142	Junction	Caudate
chrX:130037534-130039136(+)	ENSG00000085185.15	ENSG00000085185	BCORL1	0.190478581673962	-0.8001949515386	2.31562165984969	0.0210999703658854	0.564350851375142	Junction	Caudate
chr9:76711359-76713562(-)	ENSG00000106772.17	ENSG00000106772	PRUNE2	0.143221331665848	3.02291565229896	2.31559775503879	0.0211012910101187	0.564350851375142	Junction	Caudate
chr9:129099967-129100510(-)	ENSG00000095321.16	ENSG00000095321	CRAT	-0.101148254881681	1.20360846388714	-2.31548941128702	0.0211072774711206	0.564350851375142	Junction	Caudate
chr17:65225487-65227274(+)	ENSG00000108370.16	ENSG00000108370	RGS9	0.164903621862262	3.46489488296069	2.31547619579928	0.0211080077856241	0.564350851375142	Junction	Caudate
chr18:31866976-31867401(-)	ENSG00000153339.13	ENSG00000153339	TRAPPC8	0.0667754725769639	2.6654991146726	2.31545100047349	0.0211094001913683	0.564350851375142	Junction	Caudate
chr3:42569074-42581845(-)	ENSG00000093183.13	ENSG00000093183	SEC22C	0.097039580869496	2.11831753634057	2.31541558984574	0.0211113572759167	0.564350851375142	Junction	Caudate
chr11:107618207-107630416(+)	ENSG00000110675.12	ENSG00000110675	ELMOD1	0.150154714819706	3.52647068669598	2.3153497432523	0.021114996925895	0.564350851375142	Junction	Caudate
chr8:86551235-86554850(+)	ENSG00000085719.12	ENSG00000085719	CPNE3	-0.090591156649521	2.46707726558173	-2.31533920842273	0.0211155792862455	0.564350851375142	Junction	Caudate
chr5:14678776-14681463(+)	ENSG00000154124.4	ENSG00000154124	OTULIN	-0.104089199712058	0.804375577601829	-2.31515575330611	0.0211257228500357	0.56452685365642	Junction	Caudate
chr2:58159801-58160107(-)	ENSG00000115392.11	ENSG00000115392	FANCL	0.087599000066266	2.12334914506704	2.31508504651982	0.0211296334932158	0.564536267042553	Junction	Caudate
chr4:46041255-46051423(-)	ENSG00000163285.7	ENSG00000163285	GABRG1	-0.126548546182478	3.38234956951907	-2.31493467402561	0.0211379523836428	0.564663435875556	Junction	Caudate
chr1:173938875-173941264(-)	ENSG00000135870.11	ENSG00000135870	RC3H1	-0.133548719805243	0.344409710742075	-2.31459433462456	0.0211567911808092	0.565071535494172	Junction	Caudate
chr17:21012936-21015751(-)	ENSG00000124422.11	ENSG00000124422	USP22	-0.0577195364389374	4.7107506317503	-2.31448161545909	0.0211630337575389	0.565143125001437	Junction	Caudate
chr7:158798077-158799030(-)	ENSG00000117868.15	ENSG00000117868	ESYT2	-0.0799808956897065	2.80866138769866	-2.31434072650304	0.0211708386895161	0.565150585273606	Junction	Caudate
chr8:123134207-123140760(+)	ENSG00000156787.16	ENSG00000156787	TBC1D31	-0.122569757297691	0.616856697406432	-2.31422029343655	0.0211775124065503	0.565150585273606	Junction	Caudate
chr1:2358716-2372480(-)	ENSG00000116151.13	ENSG00000116151	MORN1	-0.199659028651787	-0.893763350212923	-2.31406903693612	0.021185896789593	0.565150585273606	Junction	Caudate
chr22:44183409-44185807(+)	ENSG00000138964.16	ENSG00000138964	PARVG	0.224451973973451	-0.272612173732649	2.31402565260035	0.0211883021864402	0.565150585273606	Junction	Caudate
chr17:65637189-65640963(-)	ENSG00000266076.1	ENSG00000266076	CTD-2535L24.2	-0.15494978652667	-0.175356424154927	-2.31397104924239	0.0211913299490959	0.565150585273606	Junction	Caudate
chr2:77521819-77522108(-)	ENSG00000176204.13	ENSG00000176204	LRRTM4	0.192903767547979	0.126639035769839	2.31395800662274	0.0211920532198757	0.565150585273606	Junction	Caudate
chr2:40177856-40428472(-)	ENSG00000183023.18	ENSG00000183023	SLC8A1	0.204583982105348	0.154577740925039	2.31393741480168	0.0211931951711122	0.565150585273606	Junction	Caudate
chr14:50754868-50756491(-)	ENSG00000100503.23	ENSG00000100503	NIN	0.10778909259882	1.18266668161724	2.31385868486303	0.0211975617576309	0.565150585273606	Junction	Caudate
chr2:20256171-20258242(-)	ENSG00000055917.15	ENSG00000055917	PUM2	0.0638160277916912	3.11023530292989	2.31383917159832	0.0211986441404949	0.565150585273606	Junction	Caudate
chr17:42111498-42111724(-)	ENSG00000108771.12	ENSG00000108771	DHX58	-0.190506759092871	-0.49472952052548	-2.31383391729472	0.0211989356001464	0.565150585273606	Junction	Caudate
chr17:19846911-19849368(-)	ENSG00000083290.19	ENSG00000083290	ULK2	0.0658752034086646	2.64377180817804	2.31374710980166	0.0212037513756843	0.565183997942258	Junction	Caudate
chr12:104319056-104319469(+)	ENSG00000198431.15	ENSG00000198431	TXNRD1	-0.0850764783336599	2.85718537539105	-2.31367499111159	0.0212077529954172	0.565195701784468	Junction	Caudate
chr1:155963184-155964987(-)	ENSG00000116584.17	ENSG00000116584	ARHGEF2	0.0708769561511489	4.02821391670516	2.31350778043618	0.0212170334852112	0.565348062215109	Junction	Caudate
chr5:149240775-149242490(+)	ENSG00000173210.19	ENSG00000173210	ABLIM3	-0.155489371967285	-0.15717337264416	-2.31342199938133	0.0212217958643507	0.565380002330686	Junction	Caudate
chr1:30953982-30965981(-)	ENSG00000134644.15	ENSG00000134644	PUM1	-0.179803733002501	-0.655894884351485	-2.31313094036415	0.0212379618004016	0.565600842591215	Junction	Caudate
chr8:31125001-31132364(+)	ENSG00000165392.9	ENSG00000165392	WRN	-0.125207245425923	0.240481509830936	-2.31308086033285	0.0212407444200159	0.565600842591215	Junction	Caudate
chr1:65406134-65408640(+)	ENSG00000116675.15	ENSG00000116675	DNAJC6	0.0860638793524286	4.35697416826367	2.31308021172265	0.0212407804611312	0.565600842591215	Junction	Caudate
chr20:46118395-46121819(+)	ENSG00000101017.13	ENSG00000101017	CD40	-0.216625984290553	-1.08789744074229	-2.31269145206252	0.0212623921682411	0.566020648699952	Junction	Caudate
chr11:67400920-67401067(-)	ENSG00000172531.14	ENSG00000172531	PPP1CA	0.0711341104772294	3.87347850740504	2.31261513151293	0.0212666371941204	0.566020648699952	Junction	Caudate
chr7:14345392-14478160(-)	ENSG00000136267.13	ENSG00000136267	DGKB	0.147472451956308	4.91068085210629	2.31260412931937	0.0212672492083228	0.566020648699952	Junction	Caudate
chr12:107612870-107615060(+)	ENSG00000151136.14	ENSG00000151136	BTBD11	-0.234068871137013	-1.56004962933536	-2.31241998783322	0.021277494652156	0.566097879815959	Junction	Caudate
chr17:34628710-34629011(+)	ENSG00000181291.6	ENSG00000181291	TMEM132E	0.251004059123052	-0.902817695240399	2.31226942882388	0.0212858748078558	0.566097879815959	Junction	Caudate
chr6:46863097-46865041(-)	ENSG00000069122.18	ENSG00000069122	ADGRF5	-0.139361626881509	1.32833995787678	-2.31225299599295	0.0212867896383777	0.566097879815959	Junction	Caudate
chr14:49853786-49862553(-)				-1.0312742613758	-0.0133887925098666	-2.31208592772504	0.021296092431146	0.566097879815959	Junction	Caudate
chr2:213375120-213489962(+)	ENSG00000144451.18	ENSG00000144451	SPAG16	-0.343135974449595	-0.945316013010106	-2.31204237256975	0.021298518278781	0.566097879815959	Junction	Caudate
chr1:171841818-171921747(+)	ENSG00000197959.13	ENSG00000197959	DNM3	0.0874689888171691	2.97557826853838	2.31202462463026	0.0212995068371787	0.566097879815959	Junction	Caudate
chr14:103670284-103673013(+)	ENSG00000256500.5	ENSG00000256500	RP11-73M18.2	0.0518920724943344	4.66675705058355	2.31193332980688	0.0213045925833775	0.566097879815959	Junction	Caudate
chr17:37245215-37246825(-)	ENSG00000278540.4	ENSG00000278540	ACACA	0.0637036260097771	2.68196574447466	2.31191471793964	0.0213056295219815	0.566097879815959	Junction	Caudate
chr9:104889196-104903613(-)	ENSG00000165029.15	ENSG00000165029	ABCA1	-0.108821597330731	2.17250757331677	-2.31190241012959	0.0213063152615859	0.566097879815959	Junction	Caudate
chr12:117259131-117260464(-)	ENSG00000089250.18	ENSG00000089250	NOS1	0.121766503059721	2.04551366844317	2.31187504339202	0.0213078400906907	0.566097879815959	Junction	Caudate
chr2:80555894-80574162(+)	ENSG00000066032.18	ENSG00000066032	CTNNA2	0.0788006858881846	3.85143841555143	2.31181466147149	0.0213112048083849	0.566097879815959	Junction	Caudate
chr5:90643984-90644705(+)	ENSG00000164199.15	ENSG00000164199	ADGRV1	-0.140616327481603	1.75571266417829	-2.31178299350772	0.0213129696573635	0.566097879815959	Junction	Caudate
chr1:16593754-16594591(-)	ENSG00000219481.10	ENSG00000219481	NBPF1	-0.206863909949346	-0.444078374189374	-2.31154424444114	0.0213262792064026	0.566356577853325	Junction	Caudate
chr7:47305004-47344754(-)	ENSG00000136205.16	ENSG00000136205	TNS3	0.159238541272916	0.336825746074774	2.31135677712413	0.0213367350431956	0.566539416669954	Junction	Caudate
chr3:56640131-56641348(-)	ENSG00000163946.13	ENSG00000163946	FAM208A	0.0734801105996147	2.54929993501051	2.31103450544186	0.0213547199583812	0.56692207520033	Junction	Caudate
chr6:46860895-46862887(-)	ENSG00000069122.18	ENSG00000069122	ADGRF5	-0.135745197833175	0.957734738693685	-2.31078082353168	0.0213688864264893	0.567203251056137	Junction	Caudate
chr7:6521524-6521887(-)	ENSG00000215045.8	ENSG00000215045	GRID2IP	0.280890012458685	-1.61359363196229	2.31055862847401	0.0213813013095399	0.567415739566192	Junction	Caudate
chr3:4645729-4652122(+)	ENSG00000150995.18	ENSG00000150995	ITPR1	0.125540387011399	3.94934755745202	2.31050954221249	0.0213840447958794	0.567415739566192	Junction	Caudate
chr5:115813259-115816227(-)	ENSG00000129596.4	ENSG00000129596	CDO1	0.0873204534974212	2.42723347775245	2.31032721789812	0.0213942378013497	0.567505634812103	Junction	Caudate
chr2:174482919-174483009(-)	ENSG00000163328.13	ENSG00000163328	GPR155	-0.314496072271466	-2.05269924867026	-2.31015240289562	0.0214040149802549	0.567505634812103	Junction	Caudate
chr12:112087802-112090725(-)	ENSG00000111300.9	ENSG00000111300	NAA25	-0.0860016890993755	1.59218607511581	-2.31010888937876	0.0214064492424859	0.567505634812103	Junction	Caudate
chr14:22924184-22924269(-)	ENSG00000100462.15	ENSG00000100462	PRMT5	-0.0648265593760725	2.44536587328238	-2.31007640979054	0.0214082663950457	0.567505634812103	Junction	Caudate
chr2:26212627-26214442(-)	ENSG00000084754.10	ENSG00000084754	HADHA	-0.061001258469372	3.83897376717993	-2.31000943155527	0.0214120140872623	0.567505634812103	Junction	Caudate
chr11:72711500-72712195(-)	ENSG00000186635.14	ENSG00000186635	ARAP1	0.104245320207315	1.57238592150554	2.30995527775297	0.0214150446219707	0.567505634812103	Junction	Caudate
chr9:129102058-129102399(-)	ENSG00000095321.16	ENSG00000095321	CRAT	-0.0900486992498144	1.71427324447338	-2.30992922697898	0.0214165025991461	0.567505634812103	Junction	Caudate
chr9:127817204-127818119(-)	ENSG00000106991.13	ENSG00000106991	ENG	-0.16010988557004	0.379331132106979	-2.30982777014119	0.0214221816357527	0.567505634812103	Junction	Caudate
chr7:100489667-100490516(+)	ENSG00000166924.8	ENSG00000166924	NYAP1	0.114564705579494	2.19907069109472	2.30978941186927	0.0214243290791895	0.567505634812103	Junction	Caudate
chr7:26669657-26670090(-)	ENSG00000005020.12	ENSG00000005020	SKAP2	0.244915781886903	-0.82066048973429	2.30974992154252	0.0214265400959904	0.567505634812103	Junction	Caudate
chr12:12338561-12343091(-)	ENSG00000111261.13	ENSG00000111261	MANSC1	-0.0978492272345709	1.65754761157161	-2.30965088403321	0.0214320859666746	0.567505634812103	Junction	Caudate
chr14:45232821-45235813(-)	ENSG00000129534.13	ENSG00000129534	MIS18BP1	0.160077155264794	-0.393268212266732	2.30960605650865	0.0214345966165012	0.567505634812103	Junction	Caudate
chr1:70416038-70417936(+)	ENSG00000116761.11	ENSG00000116761	CTH	-0.178164746587617	-0.544817639183632	-2.30956591548024	0.02143684500847	0.567505634812103	Junction	Caudate
chr5:151137322-151138677(-)	ENSG00000197043.13	ENSG00000197043	ANXA6	0.0845388793885335	4.48361013718698	2.30955400929839	0.0214375119409325	0.567505634812103	Junction	Caudate
chrX:36251445-36280486(+)	ENSG00000165164.13	ENSG00000165164	CFAP47	-0.306254421947464	-1.8269644495549	-2.30932834441014	0.0214501561354774	0.567709691544645	Junction	Caudate
chr10:99365003-99368617(+)	ENSG00000119946.10	ENSG00000119946	CNNM1	0.260607086863805	-0.847602638232832	2.30922065298411	0.0214561924745734	0.567709691544645	Junction	Caudate
chr5:1802375-1814338(+)	ENSG00000145494.11	ENSG00000145494	NDUFS6	0.0731517464079525	3.76522424753485	2.30919391310308	0.0214576915332673	0.567709691544645	Junction	Caudate
chr6:144548855-144550964(+)	ENSG00000152818.18	ENSG00000152818	UTRN	-0.100865966915959	1.80861657683255	-2.30912412590483	0.0214616042895617	0.567709691544645	Junction	Caudate
chr17:55315448-55320663(+)	ENSG00000108924.13	ENSG00000108924	HLF	0.102061276355434	3.32205183150802	2.30909723638235	0.0214631120698694	0.567709691544645	Junction	Caudate
chr11:134194151-134194664(-)	ENSG00000151503.12	ENSG00000151503	NCAPD3	0.114407583332617	0.341603312761944	2.30899825010247	0.0214686633405041	0.567722543763095	Junction	Caudate
chr2:27664578-27665099(+)	ENSG00000163798.13	ENSG00000163798	SLC4A1AP	0.0691275592924249	2.45765965900423	2.30892539966227	0.0214727496832084	0.567722543763095	Junction	Caudate
chr19:44394541-44397198(-)	ENSG00000267508.5	ENSG00000267508	ZNF285	-0.230159748776587	-1.64587802600229	-2.30889646945306	0.0214743726313702	0.567722543763095	Junction	Caudate
chr1:21233662-21235849(-)	ENSG00000117298.14	ENSG00000117298	ECE1	-0.118740236576268	1.35482403892342	-2.3086838918561	0.0214863012545442	0.567722543763095	Junction	Caudate
chr11:62529386-62530759(-)				-0.48804540951884	-2.76119950228875	-2.30867534035279	0.0214867812365206	0.567722543763095	Junction	Caudate
chr2:26230295-26232159(-)	ENSG00000084754.10	ENSG00000084754	HADHA	-0.0565528941023692	3.62072751641552	-2.30866752773572	0.0214872197542054	0.567722543763095	Junction	Caudate
chr10:13288542-13291830(-)	ENSG00000107537.13	ENSG00000107537	PHYH	-0.0906985997391987	1.73783644515655	-2.30864209770708	0.0214886471812001	0.567722543763095	Junction	Caudate
chr1:103540147-103565434(+)	ENSG00000240038.6	ENSG00000240038	AMY2B	0.684093924513915	-3.58799183485606	2.30857472708655	0.0214924291993957	0.567727920826528	Junction	Caudate
chr1:213000384-213005032(-)	ENSG00000174606.13	ENSG00000174606	ANGEL2	-0.156352291660167	-0.284228159980384	-2.30846832778285	0.0214984033752752	0.567752712759323	Junction	Caudate
chr4:3107424-3134170(+)	ENSG00000197386.10	ENSG00000197386	HTT	-0.153465094895273	-0.376664529784686	-2.3084283690148	0.0215006473805129	0.567752712759323	Junction	Caudate
chr14:21018035-21018203(-)	ENSG00000165795.22	ENSG00000165795	NDRG2	0.707581104629214	-2.99150596800273	2.30836682993935	0.0215041036934811	0.567752712759323	Junction	Caudate
chr1:42927242-42927604(-)	ENSG00000117394.19	ENSG00000117394	SLC2A1	-0.121067535759711	3.93601640526585	-2.30801445478699	0.0215239040297302	0.568015906487791	Junction	Caudate
chr1:202428930-202430730(+)	ENSG00000077157.21	ENSG00000077157	PPP1R12B	0.0741245434048372	2.89241428132115	2.30769016897538	0.0215421400737335	0.568015906487791	Junction	Caudate
chr6:63702640-63703535(+)	ENSG00000118482.11	ENSG00000118482	PHF3	0.0662457504158684	3.09093225897952	2.30768484233098	0.0215424397274994	0.568015906487791	Junction	Caudate
chr19:35133765-35134032(-)	ENSG00000153902.13	ENSG00000153902	LGI4	-0.104591260278974	2.16886391412118	-2.30766524703654	0.0215435421045933	0.568015906487791	Junction	Caudate
chr15:42794802-42810613(-)	ENSG00000128881.16	ENSG00000128881	TTBK2	-0.0590213283988645	2.74436619612338	-2.30763450466025	0.0215452716850431	0.568015906487791	Junction	Caudate
chr10:12170771-12170899(-)	ENSG00000165609.12	ENSG00000165609	NUDT5	0.12272386268801	0.900828840359876	2.30759084403239	0.0215477282609229	0.568015906487791	Junction	Caudate
chr22:19976724-19977414(-)	ENSG00000099889.13	ENSG00000099889	ARVCF	-0.249628242825939	-1.39962113672858	-2.30743206429861	0.0215566641053835	0.568015906487791	Junction	Caudate
chr15:52195458-52196308(-)	ENSG00000128833.12	ENSG00000128833	MYO5C	-0.214973730234781	-0.996210265272372	-2.30732180010515	0.0215628714857523	0.568015906487791	Junction	Caudate
chr20:63667554-63672555(+)	ENSG00000258366.7	ENSG00000258366	RTEL1	-0.134301791949794	0.384309234215127	-2.30732008004481	0.0215629683298207	0.568015906487791	Junction	Caudate
chr3:52440522-52440753(-)	ENSG00000010319.6	ENSG00000010319	SEMA3G	-0.206951546771958	-0.363243444592863	-2.30727686591891	0.0215654015272101	0.568015906487791	Junction	Caudate
chr12:21440449-21445346(+)	ENSG00000121350.15	ENSG00000121350	PYROXD1	-0.127554300077027	0.259037996550297	-2.30726744991864	0.0215659317326137	0.568015906487791	Junction	Caudate
chr1:6620338-6621410(+)	ENSG00000116273.5	ENSG00000116273	PHF13	-0.139333017007798	0.113261939919706	-2.30724482696149	0.0215672056549023	0.568015906487791	Junction	Caudate
chr6:39868934-39870339(+)	ENSG00000146122.16	ENSG00000146122	DAAM2	0.12679624002674	4.18318437731427	2.30721829658498	0.0215686996918303	0.568015906487791	Junction	Caudate
chr21:29581544-29587365(-)	ENSG00000171189.17	ENSG00000171189	GRIK1	0.209117232830541	-1.22612019824035	2.30718482383901	0.0215705848117889	0.568015906487791	Junction	Caudate
chr3:16302749-16303407(+)	ENSG00000154814.13	ENSG00000154814	OXNAD1	-0.0715416101472949	2.32347961258231	-2.30711590262725	0.0215744667738774	0.568015906487791	Junction	Caudate
chr15:61884270-61890164(-)	ENSG00000129003.15	ENSG00000129003	VPS13C	0.0806365019896965	2.38566424384	2.30708480880496	0.021576218321913	0.568015906487791	Junction	Caudate
chr9:72228041-72231113(+)	ENSG00000119125.16	ENSG00000119125	GDA	-0.298270348323691	-0.956428214130029	-2.30703544590205	0.0215789992419123	0.568015906487791	Junction	Caudate
chr6:143428507-143428611(-)	ENSG00000189007.15	ENSG00000189007	ADAT2	-0.167620884684658	-0.402779953624913	-2.30702322820078	0.0215796875895342	0.568015906487791	Junction	Caudate
chr15:41256991-41262755(+)	ENSG00000187446.11	ENSG00000187446	CHP1	-0.0672479956844828	2.66156709739899	-2.30698044364651	0.0215820982307495	0.568015906487791	Junction	Caudate
chr18:65862918-65880400(+)	ENSG00000081138.13	ENSG00000081138	CDH7	0.172434043153405	0.156472191869679	2.30685078633091	0.0215894050443335	0.568043707014334	Junction	Caudate
chr12:48107456-48108071(+)	ENSG00000152556.15	ENSG00000152556	PFKM	-0.237832853737382	-1.49273068291494	-2.30683463332977	0.0215903154950925	0.568043707014334	Junction	Caudate
chr9:109149721-109166900(-)	ENSG00000260230.2	ENSG00000260230	FRRS1L	0.129848469101646	3.36334957160107	2.30674440093582	0.0215954019877693	0.56808332372071	Junction	Caudate
chr1:154572162-154575761(+)	ENSG00000160716.5	ENSG00000160716	CHRNB2	0.154422379742499	0.79334969241154	2.30647950945108	0.0216103402428264	0.568382042361473	Junction	Caudate
chr22:40777374-40779008(-)	ENSG00000100372.14	ENSG00000100372	SLC25A17	-0.097320926487253	1.15024881623436	-2.30640971241123	0.0216142778706091	0.56839137811572	Junction	Caudate
chr12:7201842-7202240(+)	ENSG00000139197.10	ENSG00000139197	PEX5	0.0960436449230537	1.63506033584935	2.30615928709662	0.0216284108752236	0.568414742859827	Junction	Caudate
chr15:28650700-28651404(+)	ENSG00000206149.10	ENSG00000206149	HERC2P9	-0.163708659517085	1.90146245591522	-2.30614462151326	0.0216292387924266	0.568414742859827	Junction	Caudate
chr15:47766183-47766576(+)	ENSG00000137872.16	ENSG00000137872	SEMA6D	0.118850776016102	1.11422080690603	2.3061003922998	0.0216317358350139	0.568414742859827	Junction	Caudate
chr16:24877364-24884050(+)	ENSG00000158865.12	ENSG00000158865	SLC5A11	0.304112996413467	0.448520659905813	2.30605934861646	0.0216340532579117	0.568414742859827	Junction	Caudate
chr17:74443913-74446848(+)	ENSG00000170412.16	ENSG00000170412	GPRC5C	-0.122920920423812	0.809527886937615	-2.30597086588279	0.0216390499391644	0.568414742859827	Junction	Caudate
chr9:128431265-128434101(+)	ENSG00000167123.18	ENSG00000167123	CERCAM	0.436623885004207	-1.26547270565251	2.30586852807551	0.0216448302836684	0.568414742859827	Junction	Caudate
chr7:100681994-100682071(-)	ENSG00000146830.9	ENSG00000146830	GIGYF1	-0.122548443792787	1.21999008878016	-2.30584876571787	0.0216459466759759	0.568414742859827	Junction	Caudate
chr1:23975076-23978710(-)				0.0866888739642328	2.39795512052976	2.30582457021236	0.0216473135690699	0.568414742859827	Junction	Caudate
chr6:110215332-110217701(+)	ENSG00000168438.14	ENSG00000168438	CDC40	0.10531234103701	2.09827140077147	2.30570410333693	0.0216541203086199	0.568414742859827	Junction	Caudate
chr1:151563991-151564524(+)	ENSG00000143367.15	ENSG00000143367	TUFT1	-0.189419006727024	-1.14723917932487	-2.3055852343483	0.0216608385958748	0.568414742859827	Junction	Caudate
chr19:44813621-44814151(+)	ENSG00000187244.10	ENSG00000187244	BCAM	-0.210695472858639	-0.458327802986647	-2.30556043607386	0.021662240384723	0.568414742859827	Junction	Caudate
chr10:74825675-74838682(+)	ENSG00000156650.12	ENSG00000156650	KAT6B	0.236245878888739	-0.886677333610545	2.30543784666498	0.0216691712438062	0.568414742859827	Junction	Caudate
chr12:89617040-89619998(-)	ENSG00000070961.15	ENSG00000070961	ATP2B1	0.149410669139457	6.10558399651812	2.305279414714	0.0216781314092578	0.568414742859827	Junction	Caudate
chr4:94280781-94281471(+)	ENSG00000163104.17	ENSG00000163104	SMARCAD1	0.0776170243190967	2.14994003793225	2.30516380953571	0.0216846715368287	0.568414742859827	Junction	Caudate
chr10:5909056-5909158(+)	ENSG00000134452.19	ENSG00000134452	FBXO18	0.0740253641054009	2.13651403159199	2.30515486939869	0.0216851773786876	0.568414742859827	Junction	Caudate
chr21:16537440-16594339(+)	ENSG00000215386.11	ENSG00000215386	MIR99AHG	-0.225774691129287	-1.34107301724331	-2.30511338828829	0.021687524556143	0.568414742859827	Junction	Caudate
chr6:19307155-19320917(-)	ENSG00000231662.1	ENSG00000231662		-0.19726080472876	-0.281503693421916	-2.30510723933726	0.0216878725088067	0.568414742859827	Junction	Caudate
chrX:3906233-3931546(-)	ENSG00000205663.5	ENSG00000205663		-0.54729778745856	-2.99854793663305	-2.3050569425515	0.0216907188522878	0.568414742859827	Junction	Caudate
chr16:87975186-87981035(+)	ENSG00000172530.20	ENSG00000172530	BANP	0.110901216455233	1.3414996226011	2.30504846767763	0.0216911984856815	0.568414742859827	Junction	Caudate
chrX:23989031-24005988(-)	ENSG00000174010.9	ENSG00000174010	KLHL15	0.0902297331097561	1.19738727255232	2.30497905747708	0.0216951270876092	0.568414742859827	Junction	Caudate
chr1:168236625-168236711(+)	ENSG00000213064.9	ENSG00000213064	SFT2D2	-0.125024596086483	1.11956064561295	-2.30492113932969	0.0216984057176889	0.568414742859827	Junction	Caudate
chr3:167360724-167365885(-)	ENSG00000169064.12	ENSG00000169064	ZBBX	-0.184332074520159	0.243640536470206	-2.30489090063828	0.0217001176413294	0.568414742859827	Junction	Caudate
chr10:95965999-95966189(+)	ENSG00000188649.12	ENSG00000188649	CC2D2B	-0.187235651142885	-0.326791094594649	-2.3048667381549	0.0217014856532874	0.568414742859827	Junction	Caudate
chr20:16374410-16378804(-)	ENSG00000089177.18	ENSG00000089177	KIF16B	-0.093276655429408	1.38122482864696	-2.3047355955562	0.0217089118934124	0.568414742859827	Junction	Caudate
chr6:31971682-31971928(-)	ENSG00000204348.9	ENSG00000204348	DXO	0.127358984925048	0.141315308010132	2.30471355530389	0.0217101601894329	0.568414742859827	Junction	Caudate
chr4:53442708-53444047(+)	ENSG00000145216.15	ENSG00000145216	FIP1L1	-0.0674961641805481	2.65447510627667	-2.30469567027842	0.0217111731915409	0.568414742859827	Junction	Caudate
chr16:24858779-24862600(+)	ENSG00000158865.12	ENSG00000158865	SLC5A11	0.294833693243904	0.657545151984762	2.30468279332373	0.0217119025636971	0.568414742859827	Junction	Caudate
chr10:22368679-22386753(+)	ENSG00000077327.15	ENSG00000077327	SPAG6	-0.513179632547564	-1.57767563754633	-2.3044648893436	0.0217242482547676	0.5684535814692	Junction	Caudate
chr19:48799839-48799980(-)	ENSG00000105552.14	ENSG00000105552	BCAT2	-0.155018246137694	-0.172514065204414	-2.30439796527853	0.0217280411733596	0.5684535814692	Junction	Caudate
chr1:233346623-233353806(+)	ENSG00000143674.10	ENSG00000143674	RP5-862P8.2	0.143872964473795	-0.0432779227440071	2.30436548370413	0.0217298822737784	0.5684535814692	Junction	Caudate
chr1:237761029-237769586(+)	ENSG00000198626.15	ENSG00000198626	RYR2	0.204643363697074	-0.823938177939528	2.30430360989042	0.0217333897439557	0.5684535814692	Junction	Caudate
chr11:47178488-47178893(-)	ENSG00000165912.15	ENSG00000165912	PACSIN3	0.116196510184438	1.53670428164273	2.30429768050457	0.0217337258918304	0.5684535814692	Junction	Caudate
chr13:52622265-52627437(+)	ENSG00000250299.5	ENSG00000250299	MRPS31P4	0.0824072623606655	1.6727148042463	2.30427724425722	0.0217348844953808	0.5684535814692	Junction	Caudate
chr3:130994099-130996042(+)	ENSG00000017260.19	ENSG00000017260	ATP2C1	0.0528003740073068	3.84312698083841	2.30420957734012	0.0217387211587516	0.568460212928292	Junction	Caudate
chr6:116110957-116115690(+)	ENSG00000178425.13	ENSG00000178425	NT5DC1	0.0852691088303879	2.70365834126134	2.30408268875385	0.0217459172414143	0.568475560428325	Junction	Caudate
chr13:110439834-110445828(+)	ENSG00000134871.17	ENSG00000134871	COL4A2	-0.261816855849315	-0.927091392956842	-2.30404717384397	0.0217479317293245	0.568475560428325	Junction	Caudate
chr8:86430752-86431405(+)	ENSG00000123124.13	ENSG00000123124	WWP1	0.0806829743577743	2.85072259976974	2.30395610965467	0.0217530978459928	0.568475560428325	Junction	Caudate
chrX:121185388-121185798(+)				-0.126954559618453	1.69020134147113	-2.30394653838701	0.0217536408910203	0.568475560428325	Junction	Caudate
chr20:2836315-2838231(-)	ENSG00000132635.16	ENSG00000132635	PCED1A	-0.0963895411813587	1.25285528617481	-2.3035658763593	0.0217752481179141	0.568802075837026	Junction	Caudate
chr11:95862103-95862271(-)	ENSG00000087053.18	ENSG00000087053	MTMR2	0.100911352025359	2.03204348596539	2.30349341624148	0.0217793632396067	0.568802075837026	Junction	Caudate
chr2:97207840-97207933(+)	ENSG00000135976.16	ENSG00000135976	ANKRD36	0.341391464317797	0.861443073654114	2.30344687587022	0.0217820066972861	0.568802075837026	Junction	Caudate
chr4:84735121-84736169(-)	ENSG00000163625.15	ENSG00000163625	WDFY3	0.0571528785878683	3.16026284528592	2.30343742724945	0.021782543405986	0.568802075837026	Junction	Caudate
chr15:92997404-92998148(+)	ENSG00000173575.19	ENSG00000173575	CHD2	-0.130221706551769	0.361371219402843	-2.3034014872519	0.0217845850062528	0.568802075837026	Junction	Caudate
chr4:39273062-39274807(+)	ENSG00000157796.17	ENSG00000157796	WDR19	-0.138748194668054	-0.0590493469286926	-2.30334758789845	0.0217876471154214	0.568802075837026	Junction	Caudate
chr2:11597979-11598679(+)	ENSG00000196208.13	ENSG00000196208	GREB1	0.126653070167485	0.794154092373097	2.30317780855736	0.0217972950113388	0.56896032470367	Junction	Caudate
chr5:90802883-90805283(+)	ENSG00000164199.15	ENSG00000164199	ADGRV1	-0.113140475727057	3.00755860373017	-2.30307088328089	0.021803373071854	0.5690083156775	Junction	Caudate
chr22:18110869-18121478(+)	ENSG00000183785.14	ENSG00000183785	TUBA8	0.157094343805949	1.09399376530443	2.30287633802851	0.0218144356000774	0.5690083156775	Junction	Caudate
chr15:54322096-54332042(+)	ENSG00000137766.16	ENSG00000137766	UNC13C	-0.123704779429014	1.67054973784236	-2.30280150612811	0.0218186921110723	0.5690083156775	Junction	Caudate
chr16:28585721-28589099(+)	ENSG00000176476.8	ENSG00000176476	SGF29	-0.11845134156408	0.221417677525792	-2.30278954399217	0.0218193725962101	0.5690083156775	Junction	Caudate
chr15:39713582-39726588(-)	ENSG00000150667.6	ENSG00000150667	FSIP1	-0.113395101755894	2.00528995929385	-2.30276428935143	0.0218208093075253	0.5690083156775	Junction	Caudate
chr1:11806350-11807130(+)	ENSG00000011021.21	ENSG00000011021	CLCN6	0.0895403456121861	2.10262654738488	2.30260293592229	0.0218299904939827	0.5690083156775	Junction	Caudate
chr2:187379032-187380466(-)	ENSG00000064989.12	ENSG00000064989	CALCRL	0.149033065606496	0.603898584240556	2.30257721736231	0.0218314542199196	0.5690083156775	Junction	Caudate
chr9:2493426-2494179(-)	ENSG00000236404.8	ENSG00000236404	VLDLR-AS1	0.294259054892666	-1.64279613432855	2.30246855715108	0.0218376393682517	0.5690083156775	Junction	Caudate
chr14:91999434-91999967(-)	ENSG00000100815.12	ENSG00000100815	TRIP11	0.0799800413488002	2.20715833350496	2.30246288244002	0.0218379624257804	0.5690083156775	Junction	Caudate
chr1:193023040-193023843(-)	ENSG00000116750.13	ENSG00000116750	UCHL5	0.0875277754285668	1.41068708337999	2.302461046219	0.0218380669615165	0.5690083156775	Junction	Caudate
chr3:123701006-123701437(-)	ENSG00000065534.18	ENSG00000065534	MYLK	0.411272249313383	-0.679538249494174	2.30245193301568	0.0218385857810293	0.5690083156775	Junction	Caudate
chr1:33472692-33479178(+)	ENSG00000121903.14	ENSG00000121903	ZSCAN20	0.278882705551487	-1.51958718565519	2.30234345957965	0.0218447620583207	0.569016278206531	Junction	Caudate
chr7:100685482-100685973(-)	ENSG00000146830.9	ENSG00000146830	GIGYF1	-0.0931139318360749	1.85724378725803	-2.3022346104739	0.0218509612592836	0.569016278206531	Junction	Caudate
chr11:26525680-26531204(+)	ENSG00000134343.12	ENSG00000134343	ANO3	0.180777941451616	5.4452617255194	2.30222667477011	0.0218514132755285	0.569016278206531	Junction	Caudate
chr5:32098635-32100861(+)	ENSG00000133401.15	ENSG00000133401	PDZD2	0.145042722906325	1.26188829715076	2.30218887590172	0.0218535664043104	0.569016278206531	Junction	Caudate
chr16:4437486-4441374(+)	ENSG00000103423.13	ENSG00000103423	DNAJA3	0.0713487824972676	2.21942876155952	2.3020718964061	0.0218602310563867	0.569016278206531	Junction	Caudate
chr19:16914499-16914656(-)	ENSG00000160111.12	ENSG00000160111	CPAMD8	0.56281707928036	-1.70567741967276	2.30196512790673	0.0218663155088476	0.569016278206531	Junction	Caudate
chr8:104093644-104115531(+)	ENSG00000176406.21	ENSG00000176406	RIMS2	-0.153024048862071	0.421224430636924	-2.3019572578001	0.0218667640638007	0.569016278206531	Junction	Caudate
chr11:34052637-34071725(+)	ENSG00000135387.20	ENSG00000135387	CAPRIN1	0.061026573816329	3.5731533310233	2.30187851043207	0.0218712526948695	0.569016278206531	Junction	Caudate
chr16:74726332-74727243(-)	ENSG00000103089.8	ENSG00000103089	FA2H	0.201493149861201	2.66877633706319	2.30186223289031	0.0218721806215467	0.569016278206531	Junction	Caudate
chr11:7629535-7630924(+)	ENSG00000166387.11	ENSG00000166387	PPFIBP2	0.14750073248164	0.631774619581338	2.30181703248621	0.0218747575214726	0.569016278206531	Junction	Caudate
chr1:108991330-108995579(-)	ENSG00000085433.15	ENSG00000085433	WDR47	0.0740430313589826	3.80865636520893	2.30163827280701	0.0218849513076927	0.569188118846794	Junction	Caudate
chrX:43683608-43693290(+)	ENSG00000189221.9	ENSG00000189221	MAOA	-0.106634287316231	2.52021285019101	-2.30133188014829	0.0219024330267718	0.569227797845011	Junction	Caudate
chr14:21084051-21084752(+)	ENSG00000165801.9	ENSG00000165801	ARHGEF40	0.0980253887787571	1.19695413297623	2.30132311990547	0.0219029330356241	0.569227797845011	Junction	Caudate
chr10:101584920-101585315(-)	ENSG00000166169.16	ENSG00000166169	POLL	0.146444539598601	0.0146743605032181	2.30127337128561	0.0219057727293697	0.569227797845011	Junction	Caudate
chr6:43041076-43042801(-)	ENSG00000044090.8	ENSG00000044090	CUL7	0.11461735573322	0.475382053240497	2.30126602546221	0.0219061920624948	0.569227797845011	Junction	Caudate
chr21:36214191-36214441(+)	ENSG00000142197.12	ENSG00000142197	DOPEY2	0.119916591963418	1.10128176901609	2.30126293717745	0.0219063683579764	0.569227797845011	Junction	Caudate
chr4:42549063-42551197(-)	ENSG00000124406.16	ENSG00000124406	ATP8A1	0.0882616051822766	4.09786461013901	2.30118596457738	0.0219107627578292	0.569227797845011	Junction	Caudate
chr20:35304070-35306665(-)	ENSG00000101019.21	ENSG00000101019	UQCC1	0.0809385138790084	2.44047218904243	2.30117143102267	0.0219115925713172	0.569227797845011	Junction	Caudate
chr1:20086228-20089788(+)	ENSG00000127472.10	ENSG00000127472	PLA2G5	0.246013837143817	-0.567974599466864	2.30092924673493	0.0219254244599522	0.569493875339132	Junction	Caudate
chr7:2437921-2442549(+)	ENSG00000136213.9	ENSG00000136213	CHST12	-0.255755543686731	-1.57417861121192	-2.30069238386201	0.0219389598024244	0.569752164454843	Junction	Caudate
chr15:64922020-64926065(+)	ENSG00000166839.16	ENSG00000166839	ANKDD1A	-0.141236671400078	-0.0290116311957948	-2.30045341953424	0.0219526226257649	0.569804625594291	Junction	Caudate
chr6:83659093-83661501(-)	ENSG00000065609.14	ENSG00000065609	SNAP91	0.100955795303212	3.71959611367216	2.30038913365336	0.0219562994494668	0.569804625594291	Junction	Caudate
chr16:2214054-2214137(-)	ENSG00000184207.8	ENSG00000184207	PGP	0.104153407576004	1.79730437545924	2.30035661187053	0.0219581597340307	0.569804625594291	Junction	Caudate
chr15:80441379-80442836(+)	ENSG00000172379.19	ENSG00000172379	ARNT2	-0.280298838206085	-1.39875214931437	-2.30033737358648	0.021959260251504	0.569804625594291	Junction	Caudate
chr2:109794538-109801782(+)	ENSG00000015568.12	ENSG00000015568	RGPD5	0.189697473244614	-0.115820942960739	2.30030884243599	0.0219608924519608	0.569804625594291	Junction	Caudate
chr1:111415345-111416322(-)	ENSG00000085465.12	ENSG00000085465	OVGP1	-0.237666747419176	-1.15512450215299	-2.30027231035514	0.0219629825216421	0.569804625594291	Junction	Caudate
chr11:93728822-93729433(+)	ENSG00000166004.14	ENSG00000166004	CEP295	0.141600286377881	-0.0213456606641394	2.30011167789245	0.0219721746711969	0.569804625594291	Junction	Caudate
chr9:136672089-136672263(+)	ENSG00000172889.15	ENSG00000172889	EGFL7	-0.124967716231389	1.86253310728165	-2.30007693168652	0.0219741634554466	0.569804625594291	Junction	Caudate
chr10:88911012-88913100(+)	ENSG00000138134.11	ENSG00000138134	STAMBPL1	-0.103249624504993	1.27108591809928	-2.30004084389468	0.0219762291950891	0.569804625594291	Junction	Caudate
chr12:109458079-109460635(-)	ENSG00000110906.12	ENSG00000110906	KCTD10	-0.0796737191676044	1.82575065679462	-2.29997301566813	0.0219801122816442	0.569804625594291	Junction	Caudate
chr9:121822880-121860336(-)	ENSG00000175764.14	ENSG00000175764	TTLL11	0.114205451548064	1.32993423409274	2.29996646571537	0.0219804872904952	0.569804625594291	Junction	Caudate
chr3:16303593-16322396(+)	ENSG00000154814.13	ENSG00000154814	OXNAD1	0.265423031451458	-1.39991029813596	2.29987166606774	0.0219859155442138	0.569804986752869	Junction	Caudate
chr10:60196244-60196526(-)	ENSG00000151150.21	ENSG00000151150	ANK3	0.0740265726218109	4.04526345416209	2.29984077911004	0.021987684392695	0.569804986752869	Junction	Caudate
chr11:17404670-17405493(-)	ENSG00000006071.12	ENSG00000006071	ABCC8	-0.154527699001445	0.237261370529388	-2.29970925802808	0.0219952177938643	0.569907121181867	Junction	Caudate
chr14:101994850-101994985(+)	ENSG00000197102.10	ENSG00000197102	DYNC1H1	0.0539707045695379	4.9466211285302	2.29938827455031	0.0220136128834293	0.570250726473156	Junction	Caudate
chr10:47310722-47312600(+)	ENSG00000266524.2	ENSG00000266524	GDF10	0.232786778149225	-0.531519627685326	2.29932086311302	0.0220174778400671	0.570250726473156	Junction	Caudate
chr5:80440033-80440900(+)	ENSG00000039319.16	ENSG00000039319	ZFYVE16	0.245965656524968	-0.990925517030039	2.29928974406076	0.0220192622147782	0.570250726473156	Junction	Caudate
chr9:128284632-128285938(+)	ENSG00000175854.11	ENSG00000175854	SWI5	0.0790208268307863	2.35909485933662	2.29914922749393	0.0220273210446753	0.570268731778049	Junction	Caudate
chr5:137859264-137880307(-)	ENSG00000250159.6	ENSG00000250159		0.230405694224929	-0.0852370376878535	2.29909842407926	0.022030235328445	0.570268731778049	Junction	Caudate
chr11:129915861-129917126(-)	ENSG00000170325.14	ENSG00000170325	PRDM10	0.170563899744989	-0.518224558159697	2.29908960981287	0.0220307409837231	0.570268731778049	Junction	Caudate
chr18:79695309-79695976(+)	ENSG00000060069.16	ENSG00000060069	CTDP1	0.115861368967052	0.204488442287338	2.29896386686265	0.0220379556868142	0.570362425728071	Junction	Caudate
chr3:156457533-156459826(+)	ENSG00000169282.17	ENSG00000169282	KCNAB1	0.140717179893442	5.75750437565376	2.29884505324777	0.0220447747039506	0.570407171054052	Junction	Caudate
chr6:137203686-137204331(-)	ENSG00000027697.13	ENSG00000027697	IFNGR1	-0.110637046299224	3.04311148855925	-2.29865621602968	0.022055616346098	0.570407171054052	Junction	Caudate
chr19:15355371-15358966(-)	ENSG00000105127.8	ENSG00000105127	AKAP8	0.0999162940917759	1.48882343305391	2.29863972569801	0.0220565633204922	0.570407171054052	Junction	Caudate
chr11:68574225-68575957(+)	ENSG00000110075.14	ENSG00000110075	PPP6R3	-0.0651521452166173	2.67560228849522	-2.2986272453677	0.0220572800400046	0.570407171054052	Junction	Caudate
chr22:38729663-38730611(+)	ENSG00000100226.15	ENSG00000100226	GTPBP1	-0.0862458697566201	1.49823025865733	-2.29853296247153	0.0220626951685714	0.570407171054052	Junction	Caudate
chr16:634798-635611(-)	ENSG00000130731.15	ENSG00000130731	C16orf13	0.188053718744184	-0.513798196048814	2.29852598440622	0.0220630959991794	0.570407171054052	Junction	Caudate
chr6:31996324-31996428(+)	ENSG00000244731.7	ENSG00000244731	C4A	-0.369391612158729	1.23171983768896	-2.29836118474159	0.0220725641894181	0.570407171054052	Junction	Caudate
chr10:99360976-99362226(+)	ENSG00000119946.10	ENSG00000119946	CNNM1	0.16652540616473	2.02357604074211	2.29833973547828	0.0220737967690104	0.570407171054052	Junction	Caudate
chr7:103654206-103661375(-)	ENSG00000189056.13	ENSG00000189056	RELN	0.145223236435443	1.70515825719916	2.29828410005486	0.0220769941327243	0.570407171054052	Junction	Caudate
chr2:27132728-27132842(-)	ENSG00000138073.13	ENSG00000138073	PREB	0.0764894056054009	2.14011277923565	2.2982118751647	0.0220811454951477	0.570407171054052	Junction	Caudate
chr9:33332503-33338509(+)	ENSG00000086102.18	ENSG00000086102	NFX1	-0.0813989831061582	1.80098693419678	-2.29808851265999	0.0220882377361254	0.570407171054052	Junction	Caudate
chr7:65976203-65979398(-)	ENSG00000169919.16	ENSG00000169919	GUSB	-0.163623555950982	-0.275725288779653	-2.29805703518016	0.0220900477282536	0.570407171054052	Junction	Caudate
chr2:151590201-151591347(-)	ENSG00000183091.19	ENSG00000183091	NEB	0.221423009663525	-0.0802304498010062	2.29801051002774	0.022092723216436	0.570407171054052	Junction	Caudate
chr2:16559587-16560989(-)	ENSG00000197872.11	ENSG00000197872	FAM49A	0.0940879612801959	3.81845653578041	2.29784221599178	0.0221024035425341	0.570407171054052	Junction	Caudate
chr5:138198783-138201106(-)	ENSG00000094880.10	ENSG00000094880	CDC23	0.0898954688185627	1.17623544318743	2.29782641312842	0.0221033127184125	0.570407171054052	Junction	Caudate
chr16:24191231-24214657(+)	ENSG00000166501.12	ENSG00000166501	PRKCB	0.172500133123752	5.90931551493008	2.29781120484969	0.0221041877172746	0.570407171054052	Junction	Caudate
chr12:5827821-5830434(-)	ENSG00000047617.14	ENSG00000047617	ANO2	-0.165481618267448	-0.293836971151832	-2.29776852911707	0.0221066432005354	0.570407171054052	Junction	Caudate
chr3:195870379-195872275(-)	ENSG00000061938.16	ENSG00000061938	TNK2	0.318477953790168	-1.62573128451481	2.29761014267429	0.0221157585479683	0.570407171054052	Junction	Caudate
chr1:108897086-108897491(+)	ENSG00000121957.12	ENSG00000121957	GPSM2	0.0853570553184942	3.21813255810678	2.29757738556593	0.0221176441720037	0.570407171054052	Junction	Caudate
chr19:32436568-32437193(+)	ENSG00000178904.18	ENSG00000178904	DPY19L3	-0.0821346424068242	2.2920418817383	-2.29748241757009	0.0221231116853416	0.570407171054052	Junction	Caudate
chr9:83708454-83712497(+)	ENSG00000254473.1	ENSG00000254473	RP11-522I20.3	0.266635179914777	-1.58197955469281	2.29746973743745	0.0221238417973552	0.570407171054052	Junction	Caudate
chr19:1399196-1399523(-)	ENSG00000130005.11	ENSG00000130005	GAMT	0.0815169839727771	2.96783264257863	2.29744856009123	0.0221250612191199	0.570407171054052	Junction	Caudate
chrY:338711-338777(-)	ENSG00000167393.17_PAR_Y	ENSG00000167393	PPP2R3B	0.215575351626435	-0.900941208086213	2.29743789017599	0.0221256756302724	0.570407171054052	Junction	Caudate
chr16:70481866-70482091(-)	ENSG00000103051.18	ENSG00000103051	COG4	0.0785985143084545	1.99035213086158	2.29737487653129	0.0221293044807999	0.570407171054052	Junction	Caudate
chr1:16448142-16449092(+)	ENSG00000157191.19	ENSG00000157191	NECAP2	0.0993524475783016	1.79352116464272	2.29737028185647	0.0221295691007734	0.570407171054052	Junction	Caudate
chr5:181293952-181295046(+)	ENSG00000274525.1	ENSG00000274525		0.455626318429359	-2.66047982746873	2.29708860539692	0.0221457969010116	0.570449486042941	Junction	Caudate
chr10:94340348-94340432(-)	ENSG00000173145.11	ENSG00000173145	NOC3L	-0.113764872620323	0.718973918511934	-2.29707268474672	0.0221467144235186	0.570449486042941	Junction	Caudate
chr3:158666745-158667011(-)	ENSG00000079257.7	ENSG00000079257	LXN	-0.241599121249147	-1.47039263434982	-2.29704012692248	0.0221485908658362	0.570449486042941	Junction	Caudate
chr16:18529638-18531036(-)	ENSG00000185164.14	ENSG00000185164	NOMO2	-0.0884358261821959	2.80007032687607	-2.29703920537546	0.0221486439804291	0.570449486042941	Junction	Caudate
chr20:62827295-62827922(+)	ENSG00000092758.15	ENSG00000092758	COL9A3	0.185439988723187	1.1731093350031	2.29695274861815	0.022153627525776	0.570449486042941	Junction	Caudate
chr11:62796182-62796286(-)	ENSG00000162231.13	ENSG00000162231	NXF1	-0.101947271502585	1.2181517064999	-2.29695025152088	0.0221537714781454	0.570449486042941	Junction	Caudate
chr8:22122609-22122789(-)	ENSG00000168453.14	ENSG00000168453	HR	0.180508089991777	-0.0507099994014629	2.29690499972361	0.022156380289925	0.570449486042941	Junction	Caudate
chr6:33189189-33189319(-)	ENSG00000204248.10	ENSG00000204248	COL11A2	0.266104464094553	-1.13691716847186	2.296782506701	0.0221634434820743	0.570538748731315	Junction	Caudate
chr19:12891975-12892115(+)	ENSG00000105607.12	ENSG00000105607	GCDH	-0.0915191468882218	1.72221835833348	-2.29656215789258	0.0221761541831706	0.570773338929269	Junction	Caudate
chr1:43899264-43899540(+)	ENSG00000126091.19	ENSG00000126091	ST3GAL3	0.0869507695937907	1.78860294933746	2.2964968833627	0.0221799207305998	0.570777684332466	Junction	Caudate
chr16:2151611-2151694(+)	ENSG00000167964.12	ENSG00000167964	RAB26	0.138917927425223	2.06466383681107	2.29642445244719	0.0221841008779081	0.570792670171931	Junction	Caudate
chr17:18840195-18842227(+)	ENSG00000250111.3	ENSG00000250111	AC107982.4	0.594779192639681	-1.30883004383126	2.29630846661027	0.0221907961080104	0.570795907238918	Junction	Caudate
chr3:89107837-89127208(+)	ENSG00000044524.10	ENSG00000044524	EPHA3	-0.224100723860128	-1.33665217154024	-2.29623488512269	0.0221950444806966	0.570795907238918	Junction	Caudate
chr17:16711816-16720197(+)	ENSG00000170160.17	ENSG00000170160	CCDC144A	0.260518513648567	0.345084827095157	2.29620526697547	0.0221967547434195	0.570795907238918	Junction	Caudate
chr9:123122327-123128213(-)	ENSG00000165209.18	ENSG00000165209	STRBP	-0.147532065679357	-0.324739377289305	-2.29617300135017	0.0221986180123802	0.570795907238918	Junction	Caudate
chr14:74405884-74407848(-)	ENSG00000183379.8	ENSG00000183379	SYNDIG1L	0.215872409922918	0.349301106986577	2.29602934326491	0.0222069156086683	0.570916733319597	Junction	Caudate
chr6:148533981-148534750(+)	ENSG00000111961.17	ENSG00000111961	SASH1	-0.0785211024420395	3.60851873947024	-2.29586125477458	0.0222166277265325	0.571073880235642	Junction	Caudate
chr13:77015581-77018599(-)	ENSG00000005812.10	ENSG00000005812	FBXL3	-0.0647462047622792	3.02479970873094	-2.29579022065353	0.0222207331777397	0.571086881362127	Junction	Caudate
chr16:1713788-1714001(-)	ENSG00000261399.1	ENSG00000261399	LA16c-329F2.1	0.222662046026573	-0.537089470382232	2.29564750027429	0.0222289837729319	0.571119940789457	Junction	Caudate
chr17:59682794-59682906(+)	ENSG00000141367.11	ENSG00000141367	CLTC	0.0623427450542933	5.00063019134912	2.2955253194533	0.0222360491109523	0.571119940789457	Junction	Caudate
chr2:30447384-30459551(+)	ENSG00000172954.13	ENSG00000172954	LCLAT1	-0.342720691334462	-1.51132564584828	-2.29546559120224	0.022239503723879	0.571119940789457	Junction	Caudate
chr9:104858699-104861678(-)	ENSG00000165029.15	ENSG00000165029	ABCA1	-0.108169234971977	2.11259782041065	-2.29537776438977	0.0222445843760956	0.571119940789457	Junction	Caudate
chr1:36296771-36300885(+)	ENSG00000054118.13	ENSG00000054118	THRAP3	-0.0547802045359326	3.53403009277632	-2.29537270199426	0.0222448772591294	0.571119940789457	Junction	Caudate
chr6:36211561-36213879(+)	ENSG00000096070.19	ENSG00000096070	BRPF3	0.114390884095196	0.797327995590891	2.29506508501322	0.0222626806451248	0.571119940789457	Junction	Caudate
chr22:31876266-31879524(+)	ENSG00000100150.16	ENSG00000100150	DEPDC5	-0.158805696627897	-0.562529408927462	-2.29504702633292	0.0222637261807934	0.571119940789457	Junction	Caudate
chr1:33092223-33093244(+)	ENSG00000142920.16	ENSG00000142920	AZIN2	0.293028586009883	-1.65704024341219	2.29497383222478	0.0222679643076372	0.571119940789457	Junction	Caudate
chr6:1960967-2115770(-)	ENSG00000112699.10	ENSG00000112699	GMDS	0.126042586273897	0.32367119664768	2.29489178671956	0.0222727157902503	0.571119940789457	Junction	Caudate
chr21:36387731-36391550(+)	ENSG00000159259.7	ENSG00000159259	CHAF1B	-0.167805305309311	-0.550371003979829	-2.29486901328745	0.0222740348197386	0.571119940789457	Junction	Caudate
chr17:6599321-6600379(-)	ENSG00000198920.9	ENSG00000198920	KIAA0753	0.109105620427262	0.789212002821006	2.2948338589518	0.0222760710808467	0.571119940789457	Junction	Caudate
chr2:231331898-231344974(+)	ENSG00000135931.17	ENSG00000135931	ARMC9	0.119604828572047	1.69966503930137	2.29473355152564	0.0222818821283904	0.571119940789457	Junction	Caudate
chr2:47463155-47466657(+)	ENSG00000095002.13	ENSG00000095002	MSH2	0.0820412229185757	2.76378622734561	2.29472358698446	0.0222824594701875	0.571119940789457	Junction	Caudate
chrX:140784309-140784456(+)				-0.603560402647352	0.38530133144273	-2.29463351963264	0.0222876785314099	0.571119940789457	Junction	Caudate
chr17:45132664-45135340(+)	ENSG00000181513.14	ENSG00000181513	ACBD4	-0.151810104984688	-0.381387585094853	-2.29462462025987	0.0222881942742097	0.571119940789457	Junction	Caudate
chr4:155696850-155696934(+)	ENSG00000164116.16	ENSG00000164116	GUCY1A3	0.148920380772819	1.22788015043232	2.29461907146782	0.0222885158470379	0.571119940789457	Junction	Caudate
chr21:45998960-45999152(+)	ENSG00000142156.14	ENSG00000142156	COL6A1	-0.118261738618704	1.70912991891549	-2.29459219893498	0.0222900732660694	0.571119940789457	Junction	Caudate
chr15:100908483-100914700(+)	ENSG00000184254.16	ENSG00000184254	ALDH1A3	0.229044293168069	-1.08792325406423	2.29458341025531	0.0222905826416096	0.571119940789457	Junction	Caudate
chr12:89635252-89642157(-)	ENSG00000070961.15	ENSG00000070961	ATP2B1	0.147336750765369	6.27398941901735	2.29452470206686	0.0222939855197501	0.571119940789457	Junction	Caudate
chrX:66033831-66039943(-)	ENSG00000155659.14	ENSG00000155659	VSIG4	-0.307135124984692	-0.355737050171211	-2.29452415939683	0.0222940169764205	0.571119940789457	Junction	Caudate
chr6:13185006-13205814(+)	ENSG00000112137.17	ENSG00000112137	PHACTR1	-0.120681024780215	0.513298558696408	-2.29431853458989	0.0223059391114262	0.571179027032748	Junction	Caudate
chr2:108381888-108383415(+)	ENSG00000198075.9	ENSG00000198075	SULT1C4	-0.147165071201818	1.09535311508928	-2.29431549745941	0.0223061152460785	0.571179027032748	Junction	Caudate
chr15:24967153-24967931(+)	ENSG00000128739.21	ENSG00000128739	SNRPN	-0.183153923327365	0.280302396162908	-2.29429613345728	0.0223072382661456	0.571179027032748	Junction	Caudate
chr8:95259906-95260467(-)	ENSG00000156172.5	ENSG00000156172	C8orf37	-0.120302539637819	0.780204270925062	-2.29413396128797	0.0223166454185896	0.571179027032748	Junction	Caudate
chr5:109789528-109794894(+)	ENSG00000112893.9	ENSG00000112893	MAN2A1	0.381458403357872	-0.918814523780194	2.29410423264443	0.0223183702692927	0.571179027032748	Junction	Caudate
chr11:95813112-95813467(+)	ENSG00000166037.10	ENSG00000166037	CEP57	-0.074894521481573	1.8682157679954	-2.29404720951655	0.0223216790668766	0.571179027032748	Junction	Caudate
chr16:69939124-69939340(+)	ENSG00000198373.12	ENSG00000198373	WWP2	-0.0803680187521719	1.77154616002368	-2.29404650621602	0.0223217198789398	0.571179027032748	Junction	Caudate
chr1:185309512-185311094(-)	ENSG00000116679.15	ENSG00000116679	IVNS1ABP	0.115040328208945	3.58042427006835	2.29393084876053	0.0223284322905206	0.571179027032748	Junction	Caudate
chrX:101241937-101242324(+)	ENSG00000102385.12	ENSG00000102385	DRP2	0.124979115881665	1.76862771176959	2.2939257946156	0.0223287256580971	0.571179027032748	Junction	Caudate
chr17:37253037-37257702(-)	ENSG00000278540.4	ENSG00000278540	ACACA	0.0616386901852303	2.76248880156546	2.29379812801514	0.0223361371751045	0.571276505373259	Junction	Caudate
chr5:31484963-31486490(-)	ENSG00000113360.16	ENSG00000113360	DROSHA	0.0769741736600648	1.85000075768305	2.29368031556203	0.0223429785274783	0.57131868740303	Junction	Caudate
chr12:66596928-67069049(-)	ENSG00000155974.11-ENSG00000256248.1	ENSG00000155974	GRIP1-	0.334737501393308	-1.56084097275929	2.29364570530184	0.022344988687903	0.57131868740303	Junction	Caudate
chr18:3085133-3086037(-)	ENSG00000101605.12	ENSG00000101605	MYOM1	0.138655026233156	0.473833623677514	2.29351831368181	0.0223523889402099	0.571344065180372	Junction	Caudate
chr12:100901841-100939314(+)	ENSG00000151572.16	ENSG00000151572	ANO4	0.190405586132415	0.10008176290736	2.29350463246647	0.0223531838170474	0.571344065180372	Junction	Caudate
chr1:198731727-198732299(+)	ENSG00000081237.18	ENSG00000081237	PTPRC	-0.23393696990825	-0.400709875346653	-2.29336773095774	0.0223611391356894	0.571393106851248	Junction	Caudate
chr9:132935096-132944571(-)	ENSG00000165699.13	ENSG00000165699	TSC1	0.11178124851831	0.412814644534204	2.29327292130313	0.0223666499534672	0.571393106851248	Junction	Caudate
chr17:37246977-37248010(-)	ENSG00000278540.4	ENSG00000278540	ACACA	0.0639530390017626	2.59676987096639	2.29315280442793	0.0223736334573822	0.571393106851248	Junction	Caudate
chr11:31065154-31077864(-)	ENSG00000170959.14	ENSG00000170959	DCDC1	-0.24557131482695	-1.21259431718516	-2.29311290636966	0.0223759535212034	0.571393106851248	Junction	Caudate
chr12:96324113-96334718(-)	ENSG00000059758.7	ENSG00000059758	CDK17	0.07007650219137	4.26530920753163	2.29308021384156	0.022377854741454	0.571393106851248	Junction	Caudate
chr16:2054441-2055401(+)	ENSG00000103197.16	ENSG00000103197	TSC2	0.0785989282948109	2.08819201434995	2.29300840385398	0.0223820313161153	0.571393106851248	Junction	Caudate
chr17:29097351-29097787(-)	ENSG00000196535.15	ENSG00000196535	MYO18A	0.0957881295616082	2.72897147980506	2.2928544073503	0.0223909902735793	0.571393106851248	Junction	Caudate
chr8:19959381-19960900(+)	ENSG00000175445.14	ENSG00000175445	LPL	0.153516617626669	4.98633233346751	2.29285111145809	0.0223911820508256	0.571393106851248	Junction	Caudate
chr17:82081844-82082008(-)	ENSG00000169710.8	ENSG00000169710	FASN	0.0866041524514864	3.38510750690508	2.29285022666318	0.0223912335344072	0.571393106851248	Junction	Caudate
chr10:82973916-82978949(+)	ENSG00000185737.12	ENSG00000185737	NRG3	-0.092254164326546	1.4568873509224	-2.29278987497812	0.0223947454631619	0.571393106851248	Junction	Caudate
chr15:90074291-90079659(+)	ENSG00000140548.9	ENSG00000140548	ZNF710	0.114246142214041	0.852151583207385	2.2926174201777	0.0224047834411195	0.571393106851248	Junction	Caudate
chr8:100004099-100006016(-)	ENSG00000132554.19	ENSG00000132554	RGS22	-0.302803883459468	-0.82701848595638	-2.29255944388293	0.0224081589159979	0.571393106851248	Junction	Caudate
chr16:5083758-5084749(+)	ENSG00000033011.11	ENSG00000033011	ALG1	-0.108185277858335	0.461208510485304	-2.29228171927	0.0224243346540648	0.571393106851248	Junction	Caudate
chr10:18261318-18401923(+)	ENSG00000165995.18	ENSG00000165995	CACNB2	0.288646263451889	-1.07312557003812	2.29220761890379	0.0224286522631405	0.571393106851248	Junction	Caudate
chr17:68903500-68906043(-)	ENSG00000141338.13	ENSG00000141338	ABCA8	0.173468320481248	2.67636099001313	2.29219980958831	0.0224291073311014	0.571393106851248	Junction	Caudate
chr8:143813897-143814000(-)	ENSG00000180900.17	ENSG00000180900	SCRIB	0.110732199952027	1.11276436134597	2.29203794387805	0.022438541457511	0.571393106851248	Junction	Caudate
chr17:16317909-16325799(+)	ENSG00000108474.16	ENSG00000108474	PIGL	-0.163424551423775	-0.287159715466475	-2.29199289011542	0.0224411679718203	0.571393106851248	Junction	Caudate
chr2:249845-253004(-)	ENSG00000035115.21	ENSG00000035115	SH3YL1	0.0733131523048426	2.12056605554597	2.29198882898146	0.0224414047382907	0.571393106851248	Junction	Caudate
chr19:2039857-2040133(-)	ENSG00000099875.14	ENSG00000099875	MKNK2	-0.151624636172095	-0.0452893062400323	-2.29198543980039	0.0224416023311861	0.571393106851248	Junction	Caudate
chr9:6493933-6497197(+)	ENSG00000147854.16	ENSG00000147854	UHRF2	0.124648673242545	0.863852907873052	2.29190528686767	0.0224462757757857	0.571393106851248	Junction	Caudate
chr15:63634889-63635960(-)	ENSG00000103657.13	ENSG00000103657	HERC1	0.087410549751089	2.2605975407032	2.29189763409583	0.0224467220272693	0.571393106851248	Junction	Caudate
chr13:72776093-72777419(-)	ENSG00000083520.14	ENSG00000083520	DIS3	-0.0717762363733797	1.84546853961173	-2.29183239072265	0.0224505268392526	0.571393106851248	Junction	Caudate
chr12:121244616-121245139(-)	ENSG00000110931.18	ENSG00000110931	CAMKK2	0.133753414340035	3.70324729471522	2.29179020673132	0.0224529871918303	0.571393106851248	Junction	Caudate
chr22:41325919-41327205(+)	ENSG00000100403.11	ENSG00000100403	ZC3H7B	0.0639738714596717	3.27022821152527	2.29178403493695	0.0224533471772663	0.571393106851248	Junction	Caudate
chr19:17772556-17772644(+)	ENSG00000130475.14	ENSG00000130475	FCHO1	0.102691805661952	2.08931207962522	2.29178149314565	0.0224534954351032	0.571393106851248	Junction	Caudate
chr1:7747782-7751198(+)	ENSG00000171735.18	ENSG00000171735	CAMTA1	0.112918482136058	1.97011997927852	2.29177867025248	0.0224536600900779	0.571393106851248	Junction	Caudate
chr4:122318271-122324426(+)	ENSG00000138688.15	ENSG00000138688	KIAA1109	0.0582293442040328	3.46251899111943	2.2917666272707	0.0224543625503384	0.571393106851248	Junction	Caudate
chr11:99325485-99556144(+)	ENSG00000149972.10	ENSG00000149972	CNTN5	0.268305481791318	-1.21899579821286	2.29173946146018	0.0224559471869999	0.571393106851248	Junction	Caudate
chr2:54135470-54138638(+)	ENSG00000170634.12	ENSG00000170634	ACYP2	0.0712118434708703	4.13173158820775	2.29147686923145	0.022471269754374	0.571605196175971	Junction	Caudate
chr11:722550-722672(+)	ENSG00000177106.14	ENSG00000177106	EPS8L2	-0.241915890760952	-1.55451519398929	-2.29147312611785	0.0224714882354209	0.571605196175971	Junction	Caudate
chr4:113343143-113345899(+)	ENSG00000145362.17	ENSG00000145362	ANK2	0.055793775214963	5.1374913618127	2.29132777042621	0.0224799739064366	0.571629219143688	Junction	Caudate
chr10:116698740-116700942(-)	ENSG00000165868.13	ENSG00000165868	HSPA12A	0.0816956587419392	3.77000085076383	2.29127936582832	0.0224828003227352	0.571629219143688	Junction	Caudate
chr7:144453664-144548490(-)	ENSG00000196511.13	ENSG00000196511	TPK1	-0.238776220479542	-1.41031320746542	-2.2912718039483	0.0224832419001362	0.571629219143688	Junction	Caudate
chr13:79543683-79548327(+)	ENSG00000102471.13	ENSG00000102471	NDFIP2	0.0730766660085257	3.63208954597762	2.29101271515392	0.0224983760114558	0.57192234485138	Junction	Caudate
chr3:72815404-72817229(-)	ENSG00000144736.13	ENSG00000144736	SHQ1	-0.128389659338208	0.292414515116922	-2.29084244682462	0.0225083267074553	0.571931042656487	Junction	Caudate
chr14:20449014-20449170(-)	ENSG00000092094.10	ENSG00000092094	OSGEP	0.0904221721426657	1.55828893778966	2.29084138689587	0.0225083886630547	0.571931042656487	Junction	Caudate
chr13:79539776-79543557(+)	ENSG00000102471.13	ENSG00000102471	NDFIP2	0.0831186678117222	3.12444051435769	2.29078300334438	0.0225118015637319	0.571931042656487	Junction	Caudate
chr9:135482816-135483949(+)	ENSG00000196422.10	ENSG00000196422	PPP1R26	-0.144495644729212	-0.0703004543747194	-2.29074147791111	0.0225142292718673	0.571931042656487	Junction	Caudate
chr7:75987224-75987359(-)	ENSG00000189077.10	ENSG00000189077	TMEM120A	-0.239735400851018	-1.51799147149998	-2.29069848357213	0.0225167430975885	0.571931042656487	Junction	Caudate
chr5:138567164-138567454(-)	ENSG00000113013.12	ENSG00000113013	HSPA9	-0.0508553629924211	4.58411031911042	-2.2906113189353	0.0225218402574955	0.571968938186594	Junction	Caudate
chrX:47175093-47176499(+)	ENSG00000182872.15	ENSG00000182872	RBM10	0.0964924989783314	1.66009747728654	2.29051524508577	0.0225274595712795	0.572020080183018	Junction	Caudate
chr20:63678347-63679848(+)	ENSG00000258366.7	ENSG00000258366	RTEL1	-0.139960201018947	0.25863559119119	-2.29020644297143	0.0225455295466139	0.572387303979885	Junction	Caudate
chr4:147881933-147906637(+)	ENSG00000071205.11	ENSG00000071205	ARHGAP10	0.129203506462641	0.862103680683982	2.29010893568449	0.0225512379446145	0.572440623986094	Junction	Caudate
chr9:69517280-69672152(-)	ENSG00000107282.7	ENSG00000107282	APBA1	0.125231556588903	2.27960976643163	2.29003744967094	0.0225554237726541	0.572455284199579	Junction	Caudate
chr6:39891723-39896811(+)	ENSG00000146122.16	ENSG00000146122	DAAM2	0.124889215075735	3.86700929672711	2.28993442110285	0.0225614577519064	0.572516838186174	Junction	Caudate
chr19:15370180-15371951(-)	ENSG00000105127.8	ENSG00000105127	AKAP8	-0.125481333275028	0.683304288965695	-2.28981578674907	0.022568407445383	0.572535383833582	Junction	Caudate
chr3:57890101-57896510(+)	ENSG00000163681.14	ENSG00000163681	SLMAP	0.0888639398857851	3.77182428184632	2.28976718686286	0.0225712550041055	0.572535383833582	Junction	Caudate
chr12:120496554-120498072(+)	ENSG00000088986.10	ENSG00000088986	DYNLL1	0.0786837956000818	5.9495206930869	2.28973715173251	0.0225730149756007	0.572535383833582	Junction	Caudate
chr9:129923997-129924959(-)	ENSG00000187239.16	ENSG00000187239	FNBP1	0.27174595247676	-0.727422361599396	2.28946036763533	0.0225892393573083	0.572855310747596	Junction	Caudate
chr4:67419299-67473097(-)				-0.517739557168418	-2.56754490815412	-2.28935696889235	0.0225953029391977	0.572917502206124	Junction	Caudate
chr14:55013597-55026710(-)	ENSG00000198554.11	ENSG00000198554	WDHD1	0.197739189073271	-0.921938594241074	2.28903666601911	0.0226140953797688	0.573302370086339	Junction	Caudate
chr3:182887714-182889409(+)	ENSG00000058063.15	ENSG00000058063	ATP11B	-0.110578317445774	1.08352141090027	-2.28889763969395	0.0226222564148153	0.573417635438639	Junction	Caudate
chr3:119866629-119876412(-)	ENSG00000082701.14	ENSG00000082701	GSK3B	-0.119699372985206	0.143438293850244	-2.28880159885109	0.0226278956438922	0.573468952700238	Junction	Caudate
chr17:31219119-31221849(+)	ENSG00000196712.16	ENSG00000196712	NF1	0.0656343353392824	2.45024172354613	2.28863564568804	0.0226376428043953	0.573570606849675	Junction	Caudate
chr10:115727356-115847876(+)	ENSG00000107518.16	ENSG00000107518	ATRNL1	0.112626041056555	2.70786634767768	2.28861020542427	0.022639137346944	0.573570606849675	Junction	Caudate
chr14:74071498-74071895(-)	ENSG00000119711.12	ENSG00000119711	ALDH6A1	-0.0823191351975054	4.52306888978641	-2.28847028355484	0.02264735889437	0.57368728861437	Junction	Caudate
chr8:31088966-31090464(+)	ENSG00000165392.9	ENSG00000165392	WRN	-0.107330901629708	0.989782363998199	-2.28823601961214	0.0226611296368843	0.57383223447106	Junction	Caudate
chr15:65898935-65906084(-)	ENSG00000157890.17	ENSG00000157890	MEGF11	-0.250837485263529	-1.33304016735314	-2.2882298425528	0.0226614928419237	0.57383223447106	Junction	Caudate
chr2:54973868-54974694(-)	ENSG00000115310.17	ENSG00000115310	RTN4	0.0662826546409523	6.93142921368618	2.2881883650995	0.0226639318070953	0.57383223447106	Junction	Caudate
chr17:16761719-16762312(+)	ENSG00000170160.17	ENSG00000170160	CCDC144A	0.282655879420744	1.53150711796425	2.28811455768569	0.022668272411116	0.573843767724489	Junction	Caudate
chr15:101701185-101702238(-)	ENSG00000185418.15	ENSG00000185418	TARSL2	0.069713372972319	3.11412945458363	2.28800136809339	0.0226749304846271	0.573843767724489	Junction	Caudate
chr1:52897485-52899173(-)	ENSG00000121310.16	ENSG00000121310	ECHDC2	-0.115665949018298	0.712182065119676	-2.28799613329969	0.0226752384485649	0.573843767724489	Junction	Caudate
chr11:62729087-62735381(+)	ENSG00000162222.13	ENSG00000162222	TTC9C	0.0828276336433647	1.88092376348446	2.28789715088417	0.0226810622902649	0.573864392357118	Junction	Caudate
chr5:140647363-140647482(-)	ENSG00000131495.8	ENSG00000131495	NDUFA2	0.0946260964523492	4.20432409433075	2.28777396154159	0.0226883122207023	0.573864392357118	Junction	Caudate
chr1:92266493-92266699(-)	ENSG00000174842.16	ENSG00000174842	GLMN	0.132949000108385	0.43702524758475	2.28772140106211	0.0226914061215347	0.573864392357118	Junction	Caudate
chr11:72585435-72585553(-)	ENSG00000186642.15	ENSG00000186642	PDE2A	0.115039240304945	3.73898443253638	2.28769261288114	0.0226931008544767	0.573864392357118	Junction	Caudate
chr16:68355884-68356700(+)	ENSG00000132600.16	ENSG00000132600	PRMT7	0.127689448808988	2.38876603323579	2.28763350153345	0.0226965810296418	0.573864392357118	Junction	Caudate
chr2:26239005-26239101(-)	ENSG00000084754.10	ENSG00000084754	HADHA	-0.0869208716420829	2.99131354647293	-2.28761345313577	0.0226977614829405	0.573864392357118	Junction	Caudate
chrX:79363140-79363422(-)	ENSG00000078596.10	ENSG00000078596	ITM2A	-0.124126474345722	4.23644080651098	-2.28746164698582	0.0227067015948937	0.573864392357118	Junction	Caudate
chr15:50494281-50495847(+)	ENSG00000138592.13	ENSG00000138592	USP8	-0.0672207794281803	2.19528433855328	-2.28742136722881	0.0227090742511179	0.573864392357118	Junction	Caudate
chr1:43426810-43427055(+)	ENSG00000198198.14	ENSG00000198198	SZT2	0.130204030364546	0.353339705922621	2.2874111841031	0.0227096741166052	0.573864392357118	Junction	Caudate
chr1:172068906-172081831(+)	ENSG00000197959.13	ENSG00000197959	DNM3	0.0618465440751132	4.08343975390754	2.28736788123888	0.0227122251472445	0.573864392357118	Junction	Caudate
chr12:117253755-117258396(-)	ENSG00000089250.18	ENSG00000089250	NOS1	0.119519726144113	2.47289770190271	2.28708544514989	0.0227288699745369	0.574110721530709	Junction	Caudate
chr10:32565621-32584231(+)	ENSG00000216937.12-ENSG00000150076.23	ENSG00000216937	CCDC7-	-0.371890769591092	-0.0421418370764023	-2.28698008158451	0.0227350820980536	0.574110721530709	Junction	Caudate
chr3:132502469-132503213(+)	ENSG00000138246.15	ENSG00000138246	DNAJC13	0.0800871831302328	1.7239746968884	2.28695127367467	0.0227367808395156	0.574110721530709	Junction	Caudate
chr1:161130848-161132390(-)	ENSG00000158796.16	ENSG00000158796	DEDD	0.229754584663264	-1.40196130745395	2.28680931999975	0.022745153164285	0.574110721530709	Junction	Caudate
chr6:99526110-99531362(+)	ENSG00000228439.5	ENSG00000228439	TSTD3	-0.145270894068831	-0.182877389603108	-2.28679101294975	0.0227462330965548	0.574110721530709	Junction	Caudate
chr11:108482223-108486156(-)	ENSG00000178202.12	ENSG00000178202	KDELC2	-0.195496734792817	-0.848966315990952	-2.28675229642322	0.0227485171304785	0.574110721530709	Junction	Caudate
chr8:104093644-104145919(+)	ENSG00000176406.21	ENSG00000176406	RIMS2	-0.196903879232653	-0.694186384949815	-2.28663933768201	0.0227551821359851	0.574110721530709	Junction	Caudate
chr16:70523929-70526586(+)	ENSG00000189091.12	ENSG00000189091	SF3B3	0.0651539184788423	2.90417955416663	2.28661939142236	0.022756359219883	0.574110721530709	Junction	Caudate
chr16:84318356-84319430(+)	ENSG00000103175.10	ENSG00000103175	WFDC1	0.197366455248005	-0.366776031634884	2.28656948918624	0.0227593043213788	0.574110721530709	Junction	Caudate
chr8:47782599-47783741(-)	ENSG00000253729.7	ENSG00000253729	PRKDC	0.0627884359094678	2.97640576328939	2.28656660003548	0.022759474841799	0.574110721530709	Junction	Caudate
chr7:129453348-129454141(+)	ENSG00000128578.9	ENSG00000128578	STRIP2	0.126998537124445	4.36992457264568	2.28644037323042	0.0227669259556421	0.574110721530709	Junction	Caudate
chr11:75426639-75428441(-)	ENSG00000149243.15	ENSG00000149243	KLHL35	0.178592475213609	-0.254365507739304	2.28637055483105	0.0227710482194856	0.574110721530709	Junction	Caudate
chr19:46681749-46689536(-)	ENSG00000105287.12	ENSG00000105287	PRKD2	-0.188678303741329	-0.908264556529098	-2.28635938762951	0.0227717076211301	0.574110721530709	Junction	Caudate
chr19:46733237-46733815(-)	ENSG00000090372.14	ENSG00000090372	STRN4	0.264879025105229	-1.39990330050557	2.28634365829529	0.0227726364361346	0.574110721530709	Junction	Caudate
chr18:62264146-62264728(+)	ENSG00000134444.13	ENSG00000134444	KIAA1468	0.0893515988000823	1.83037275659025	2.28626529131469	0.0227772644879221	0.57413616317268	Junction	Caudate
chr11:26635071-26639143(+)	ENSG00000134343.12	ENSG00000134343	ANO3	0.178543283897048	5.40189758950731	2.2860107967543	0.0227922996140316	0.574350034004444	Junction	Caudate
chr12:98807919-98832028(-)	ENSG00000185046.18	ENSG00000185046	ANKS1B	-0.238013772163599	-1.38129981303076	-2.28586504464824	0.0228009143100123	0.574350034004444	Junction	Caudate
chr2:85363167-85368685(+)	ENSG00000115459.17	ENSG00000115459	ELMOD3	0.129101485657521	0.326854386347935	2.28570553148761	0.0228103456094223	0.574350034004444	Junction	Caudate
chr13:25542047-25543290(+)	ENSG00000132932.16	ENSG00000132932	ATP8A2	0.0970624964961508	2.29341393644705	2.28562101092573	0.0228153443109701	0.574350034004444	Junction	Caudate
chr22:24543098-24543841(-)	ENSG00000138867.16	ENSG00000138867	GUCD1	-0.0912969601009645	1.39523602084551	-2.28561974972107	0.0228154189081685	0.574350034004444	Junction	Caudate
chr7:55154153-55155829(+)	ENSG00000146648.16	ENSG00000146648	EGFR	-0.107932159214047	1.32946756291006	-2.28550911172052	0.0228219637055902	0.574350034004444	Junction	Caudate
chr1:155611604-155611688(+)	ENSG00000125459.14	ENSG00000125459	MSTO1	-0.131681883606727	0.32892135965241	-2.28545036594378	0.0228254394809537	0.574350034004444	Junction	Caudate
chr6:165392797-165395180(-)	ENSG00000112541.13	ENSG00000112541	PDE10A	0.144155573008042	5.63310686288605	2.28544964292489	0.0228254822622455	0.574350034004444	Junction	Caudate
chr4:41613662-41619187(+)	ENSG00000064042.17	ENSG00000064042	LIMCH1	0.0827443715228307	3.63294714065349	2.28544330446151	0.0228258573144287	0.574350034004444	Junction	Caudate
chr10:100931079-100937401(+)	ENSG00000119906.11	ENSG00000119906	SLF2	0.11233111123081	1.38333105372444	2.28539529902703	0.0228286980106762	0.574350034004444	Junction	Caudate
chr7:94420287-94420390(+)	ENSG00000164692.17	ENSG00000164692	COL1A2	0.244281322640875	-0.616638529665952	2.28532654567036	0.0228327669912824	0.574350034004444	Junction	Caudate
chr10:80408644-80420465(+)	ENSG00000122378.13	ENSG00000122378	FAM213A	-0.0714846230248533	4.33155158584858	-2.28526848986901	0.0228362033586878	0.574350034004444	Junction	Caudate
chr10:248609-248902(+)	ENSG00000015171.18	ENSG00000015171	ZMYND11	0.0412484985722123	4.45351870224841	2.28525530546318	0.0228369838166249	0.574350034004444	Junction	Caudate
chr2:238257087-238258275(-)	ENSG00000132326.11	ENSG00000132326	PER2	-0.143336073147654	0.504869498379046	-2.28522371626022	0.0228388538509883	0.574350034004444	Junction	Caudate
chr14:65044444-65053237(+)	ENSG00000125954.12	ENSG00000125954	CHURC1-FNTB	0.142193128975962	0.948157420082128	2.28511970840692	0.0228450119067387	0.574350034004444	Junction	Caudate
chr14:30601895-30601998(+)	ENSG00000092140.14	ENSG00000092140	G2E3	0.0966774691711383	1.41885153443885	2.28504901683071	0.0228491982121077	0.574350034004444	Junction	Caudate
chr1:99646363-99662318(+)	ENSG00000099260.10	ENSG00000099260	PALMD	-0.151427964841005	0.375219162684567	-2.2850263261015	0.0228505420829465	0.574350034004444	Junction	Caudate
chr4:20553969-20567261(+)	ENSG00000145147.19	ENSG00000145147	SLIT2	0.108580937526082	1.81801554591359	2.28502005636814	0.022850913423486	0.574350034004444	Junction	Caudate
chr15:24491628-24507338(+)	ENSG00000259905.5	ENSG00000259905	PWRN1	-0.371149798232374	-0.534499881341163	-2.28490213158976	0.0228578987920171	0.574397869192811	Junction	Caudate
chr21:39280249-39293810(-)	ENSG00000185658.13	ENSG00000185658	BRWD1	0.0737463741599411	2.05015953328476	2.28484644118031	0.0228611983053004	0.574397869192811	Junction	Caudate
chr6:105158752-105159710(-)	ENSG00000132429.9	ENSG00000132429	POPDC3	-0.233706715730481	-0.466388689372143	-2.28479753704413	0.0228640960918978	0.574397869192811	Junction	Caudate
chr1:23323733-23333517(-)	ENSG00000125944.18	ENSG00000125944	HNRNPR	0.0454032588914097	3.89923329388323	2.28474349458723	0.0228672987193306	0.574397869192811	Junction	Caudate
chr2:219247758-219248192(+)	ENSG00000115661.13	ENSG00000115661	STK16	0.101767185107642	0.96778015528378	2.28457729814525	0.0228771501918435	0.574554357754625	Junction	Caudate
chr12:57233663-57233748(+)	ENSG00000182199.10	ENSG00000182199	SHMT2	-0.137414971655	0.361413424813402	-2.2843899530024	0.0228882597137967	0.574742387400103	Junction	Caudate
chr3:53732963-53735373(+)	ENSG00000157388.14	ENSG00000157388	CACNA1D	-0.154820115702591	-0.260642999511758	-2.2843238651458	0.0228921798302211	0.574749854417562	Junction	Caudate
chr4:2939646-2941581(-)	ENSG00000087269.15	ENSG00000087269	NOP14	-0.105190788065445	0.665542320821005	-2.28425307033319	0.022896379797481	0.574764344125056	Junction	Caudate
chr10:12170909-12172764(-)	ENSG00000165609.12	ENSG00000165609	NUDT5	0.145977027002669	1.15962607246682	2.28411529700024	0.0229045552533221	0.574774117767213	Junction	Caudate
chr17:65197242-65201992(+)	ENSG00000108370.16	ENSG00000108370	RGS9	0.143969404209007	4.16159168003862	2.28408047449236	0.022906622020445	0.574774117767213	Junction	Caudate
chrX:153771404-153771485(+)	ENSG00000198753.11	ENSG00000198753	PLXNB3	-0.161254688196971	1.85999567292623	-2.28402509886476	0.0229099089804294	0.574774117767213	Junction	Caudate
chr17:81277134-81280608(-)	ENSG00000157637.12	ENSG00000157637	SLC38A10	-0.108027368003208	1.28425712398856	-2.28400232723145	0.0229112607674747	0.574774117767213	Junction	Caudate
chr17:59934261-59934433(+)	ENSG00000108443.13	ENSG00000108443	RPS6KB1	-0.0676617151845684	1.88313695818334	-2.28385130052704	0.0229202278902818	0.574908166765724	Junction	Caudate
chr2:143970763-144141881(-)	ENSG00000121964.14	ENSG00000121964	GTDC1	0.335959823229212	-1.25185349462941	2.28375066707398	0.0229262046419865	0.574967177750736	Junction	Caudate
chr1:23808324-23816674(-)	ENSG00000117305.14	ENSG00000117305	HMGCL	-0.201563575404044	-0.688073808136376	-2.28361598691515	0.0229342055983514	0.575076927165867	Junction	Caudate
chr3:52842961-52843720(-)	ENSG00000248592.7	ENSG00000248592	TMEM110-MUSTN1	0.103488216424188	1.13283970975937	2.28352700790856	0.0229394929178371	0.575118400682213	Junction	Caudate
chr19:37091122-37096030(+)	ENSG00000197050.10	ENSG00000197050	ZNF420	-0.123678163295556	0.665698798877058	-2.28324353869671	0.0229563443416308	0.575118400682213	Junction	Caudate
chr22:38871946-38872121(-)	ENSG00000183741.11	ENSG00000183741	CBX6	0.0818874685380667	3.6756853495849	2.2832423891483	0.0229564127009247	0.575118400682213	Junction	Caudate
chr5:111500107-111501001(-)	ENSG00000164211.12	ENSG00000164211	STARD4	0.146426816096216	0.910372931257942	2.28320341470549	0.0229587304685868	0.575118400682213	Junction	Caudate
chr6:152398732-152399615(-)	ENSG00000131018.22	ENSG00000131018	SYNE1	-0.104580951538604	2.59882125557628	-2.28315278669342	0.0229617415660087	0.575118400682213	Junction	Caudate
chr2:11660134-11661966(-)	ENSG00000169006.6	ENSG00000169006	NTSR2	-0.136388313055601	1.83460276937289	-2.28314784387685	0.0229620355581231	0.575118400682213	Junction	Caudate
chr17:5387111-5387385(-)	ENSG00000108559.11	ENSG00000108559	NUP88	-0.0908163760729544	1.10832384258413	-2.28312786673705	0.0229632238051019	0.575118400682213	Junction	Caudate
chr7:66082452-66082879(+)	ENSG00000126522.16	ENSG00000126522	ASL	-0.0999836249318601	0.830897160780643	-2.28307021574338	0.0229666532061853	0.575118400682213	Junction	Caudate
chr2:197005911-197007805(-)	ENSG00000065413.17	ENSG00000065413	ANKRD44	0.138709265710688	0.31927266934126	2.28299233222853	0.0229712868590939	0.575118400682213	Junction	Caudate
chr17:56978236-56981081(+)	ENSG00000121064.12	ENSG00000121064	SCPEP1	-0.120166231072891	1.05818358836136	-2.28295266701112	0.0229736470408281	0.575118400682213	Junction	Caudate
chr22:18540473-18540572(-)	ENSG00000274602.4	ENSG00000274602	PI4KAP1	-0.675478455684141	-2.43959859577826	-2.28291757276179	0.0229757354145847	0.575118400682213	Junction	Caudate
chr19:13774904-13778051(+)	ENSG00000104979.8	ENSG00000104979	C19orf53	0.206466157690541	0.080973407582238	2.28266297425125	0.0229908909121786	0.575194506477573	Junction	Caudate
chr2:36855353-36857855(-)	ENSG00000115808.11	ENSG00000115808	STRN	0.0692698853680236	3.56443302932544	2.28262362260088	0.0229932341773266	0.575194506477573	Junction	Caudate
chr19:4525077-4525632(-)	ENSG00000214456.8	ENSG00000214456	PLIN5	-0.269067193577102	-1.45166833263823	-2.28253474515067	0.0229985273120375	0.575194506477573	Junction	Caudate
chr11:124639868-124647364(-)	ENSG00000110013.12	ENSG00000110013	SIAE	0.083433272468275	2.29225227580442	2.28251359823392	0.0229997868822014	0.575194506477573	Junction	Caudate
chr3:134222540-134250422(-)	ENSG00000163785.12	ENSG00000163785	RYK	0.153974825766969	-0.0957674803966055	2.28248744768615	0.023001344565957	0.575194506477573	Junction	Caudate
chr10:133207352-133210610(+)	ENSG00000171798.17	ENSG00000171798	KNDC1	-0.111381077158877	1.30105447397765	-2.282450022571	0.0230035739907095	0.575194506477573	Junction	Caudate
chr7:108168403-108175321(-)	ENSG00000091129.19	ENSG00000091129	NRCAM	0.187277943320955	0.0691222532282713	2.28244027473824	0.0230041547028062	0.575194506477573	Junction	Caudate
chr12:6012131-6013480(-)	ENSG00000110799.13	ENSG00000110799	VWF	-0.164247952872084	1.92713158522553	-2.28217915451209	0.0230197152952875	0.575466285091765	Junction	Caudate
chr16:56514681-56519745(-)	ENSG00000125124.11	ENSG00000125124	BBS2	-0.065880724629069	3.11905776476051	-2.28205830617491	0.0230269199564148	0.575466285091765	Junction	Caudate
chr4:166737605-166741996(-)	ENSG00000196104.10	ENSG00000196104	SPOCK3	0.0886145784482366	4.75921629714418	2.28186706173713	0.0230383254659561	0.575466285091765	Junction	Caudate
chr5:160049663-160051128(+)	ENSG00000113312.10	ENSG00000113312	TTC1	0.0534498211909067	3.27696440851725	2.28185688223588	0.0230389326930151	0.575466285091765	Junction	Caudate
chr6:125791068-125815290(+)	ENSG00000111912.19	ENSG00000111912	NCOA7	0.0924386144876246	2.29824908715799	2.28182092604957	0.0230410776611929	0.575466285091765	Junction	Caudate
chr10:28111245-28119650(-)	ENSG00000150054.18	ENSG00000150054	MPP7	0.249580639901219	-1.60107011796223	2.28173098976281	0.0230464435775059	0.575466285091765	Junction	Caudate
chr2:151608677-151609808(-)	ENSG00000183091.19	ENSG00000183091	NEB	0.261514754629846	-1.1076614151906	2.28165310858555	0.0230510911236344	0.575466285091765	Junction	Caudate
chr6:143061067-143061213(+)	ENSG00000146416.17	ENSG00000146416	AIG1	0.207712649132469	-1.27110689613154	2.28158554188251	0.023055123817184	0.575466285091765	Junction	Caudate
chr2:189791942-189795768(+)	ENSG00000064933.16	ENSG00000064933	PMS1	-0.0787340342303753	2.51125755736929	-2.28152456500987	0.0230587637271684	0.575466285091765	Junction	Caudate
chr6:144291908-144403122(+)	ENSG00000152818.18	ENSG00000152818	UTRN	-0.099701481738756	1.64664265880248	-2.28138852344469	0.0230668863012474	0.575466285091765	Junction	Caudate
chr1:43312602-43313134(+)	ENSG00000066056.13	ENSG00000066056	TIE1	-0.221832609542133	-0.74498818267078	-2.28137416041899	0.0230677440136909	0.575466285091765	Junction	Caudate
chr19:1089963-1090086(-)	ENSG00000099817.11	ENSG00000099817	POLR2E	0.0668889433674861	3.07831336150557	2.28134292271212	0.0230696095223415	0.575466285091765	Junction	Caudate
chr1:65596594-65598659(+)	ENSG00000116678.18	ENSG00000116678	LEPR	-0.130330831599065	0.519760156951038	-2.28126155540623	0.023074469376595	0.575466285091765	Junction	Caudate
chr6:32217068-32217152(-)	ENSG00000204301.6	ENSG00000204301	NOTCH4	-0.261354703123084	-1.63913542083689	-2.28090864018219	0.0230955584031368	0.575466285091765	Junction	Caudate
chr21:32694312-32695056(-)	ENSG00000159082.17	ENSG00000159082	SYNJ1	0.0841351250048693	2.85498591279927	2.28085399155985	0.0230988255229421	0.575466285091765	Junction	Caudate
chr11:14281721-14294470(-)	ENSG00000133818.13	ENSG00000133818	RRAS2	-0.12673943479354	0.641051851247602	-2.2808111914013	0.0231013845741034	0.575466285091765	Junction	Caudate
chr17:74952064-74952268(-)	ENSG00000167861.15	ENSG00000167861	HID1	0.097493054829976	1.88951109205694	2.28064650182202	0.0231112337836256	0.575466285091765	Junction	Caudate
chr6:107531079-107533458(+)	ENSG00000112320.11	ENSG00000112320	SOBP	-0.171852205279576	-0.341248590854496	-2.28060934488435	0.023113456448891	0.575466285091765	Junction	Caudate
chr6:39867844-39868822(+)	ENSG00000146122.16	ENSG00000146122	DAAM2	0.118368283343432	4.72003601037403	2.28057710053548	0.0231153854024073	0.575466285091765	Junction	Caudate
chr2:200467400-200469913(+)	ENSG00000196141.13	ENSG00000196141	SPATS2L	-0.0811976554224741	2.22319321916383	-2.28056486901654	0.0231161171652151	0.575466285091765	Junction	Caudate
chr17:48119187-48121234(+)	ENSG00000002919.14	ENSG00000002919	SNX11	0.0761394717281406	1.88242469804878	2.28055360076104	0.0231167913177	0.575466285091765	Junction	Caudate
chr3:132456402-132456500(+)	ENSG00000138246.15	ENSG00000138246	DNAJC13	0.0834326569081514	1.32854100998495	2.28054882817963	0.0231170768548744	0.575466285091765	Junction	Caudate
chr17:19843223-19845303(-)	ENSG00000083290.19	ENSG00000083290	ULK2	0.0708423471145369	2.53132674618436	2.28053959905738	0.02311762902966	0.575466285091765	Junction	Caudate
chr13:97276410-97334275(+)	ENSG00000139793.18	ENSG00000139793	MBNL2	0.0645281960405496	4.87077134349493	2.28048350288326	0.0231209854892189	0.575466285091765	Junction	Caudate
chr5:168760937-168762538(-)	ENSG00000184347.14	ENSG00000184347	SLIT3	0.152194743622134	0.556089159207778	2.28046680550615	0.0231219846424436	0.575466285091765	Junction	Caudate
chr5:177713917-177714053(-)	ENSG00000170074.19	ENSG00000170074	FAM153A	0.441997588622571	-1.75903577155143	2.28045683147565	0.0231225814957398	0.575466285091765	Junction	Caudate
chr15:66311901-66314038(+)	ENSG00000166938.12	ENSG00000166938	DIS3L	0.0674675740745626	2.35429759165468	2.28040431612823	0.0231257242741543	0.575466285091765	Junction	Caudate
chr20:9711436-9818679(-)	ENSG00000101349.16	ENSG00000101349	PAK5	0.253870113487146	-1.32791151975891	2.28031962898246	0.0231307931567116	0.575466285091765	Junction	Caudate
chr6:152143766-152145486(-)	ENSG00000131018.22	ENSG00000131018	SYNE1	-0.113469533341082	1.4332502118558	-2.28024033261773	0.0231355402562923	0.575466285091765	Junction	Caudate
chr7:131506036-131506259(-)	ENSG00000128567.16	ENSG00000128567	PODXL	-0.127311601757418	1.87095679540652	-2.28023986185983	0.0231355684408844	0.575466285091765	Junction	Caudate
chr4:159267310-159304341(+)	ENSG00000109756.8	ENSG00000109756	RAPGEF2	0.193443341749652	-0.354933398139361	2.28019667545654	0.0231381541672293	0.575466285091765	Junction	Caudate
chr13:28467618-28494779(-)	ENSG00000102755.10	ENSG00000102755	FLT1	-0.180482665624265	0.893209753307924	-2.28018202692374	0.0231390312851462	0.575466285091765	Junction	Caudate
chr1:2193911-2193997(-)	ENSG00000162585.16	ENSG00000162585	FAAP20	0.167000482160633	0.146120661347261	2.28015791555546	0.0231404750773669	0.575466285091765	Junction	Caudate
chr1:193181683-193186018(-)	ENSG00000162630.5	ENSG00000162630	B3GALT2	0.141992977421763	0.61254586684811	2.28012480510808	0.023142457863711	0.575466285091765	Junction	Caudate
chr14:88240821-88263201(-)	ENSG00000100433.15	ENSG00000100433	KCNK10	0.235342727223565	-0.274121678848282	2.27997069837373	0.0231516883417521	0.575466285091765	Junction	Caudate
chr16:22260530-22263109(+)	ENSG00000103319.11	ENSG00000103319	EEF2K	-0.112197257706086	0.706673984489945	-2.27990429358022	0.0231556667561025	0.575466285091765	Junction	Caudate
chrX:150619140-150638942(+)	ENSG00000171100.14	ENSG00000171100	MTM1	-0.10874425855695	1.46170181468223	-2.27988866224377	0.0231566033404016	0.575466285091765	Junction	Caudate
chr1:23959999-23960928(+)	ENSG00000189266.11	ENSG00000189266	PNRC2	0.0702136595360452	2.91897264868635	2.27979215322082	0.0231623866122313	0.575466285091765	Junction	Caudate
chr1:85183201-85190056(-)	ENSG00000097096.8	ENSG00000097096	SYDE2	0.194120118044105	-0.940463603979307	2.27977806917948	0.0231632306990967	0.575466285091765	Junction	Caudate
chr8:69600754-69601653(+)	ENSG00000137573.13	ENSG00000137573	SULF1	-0.244524267886071	-0.557646593579128	-2.27975817098169	0.0231644232865544	0.575466285091765	Junction	Caudate
chr12:56603419-56603519(-)	ENSG00000076108.11	ENSG00000076108	BAZ2A	0.108520291413746	1.05856705543204	2.27970161667319	0.0231678131299412	0.575466285091765	Junction	Caudate
chr4:42465077-42485495(-)	ENSG00000124406.16	ENSG00000124406	ATP8A1	0.0802993113137477	4.50006932781444	2.27964641363409	0.0231711223957908	0.575466285091765	Junction	Caudate
chr11:31369913-31370715(+)	ENSG00000170946.14	ENSG00000170946	DNAJC24	0.0795832410817367	2.31422176385978	2.2794760497004	0.0231813378292041	0.575466285091765	Junction	Caudate
chr13:91728666-91756294(+)	ENSG00000179399.14	ENSG00000179399	GPC5	-0.0943191141443474	2.13498061035998	-2.27943756281833	0.0231836461392416	0.575466285091765	Junction	Caudate
chr3:78662115-78667882(-)	ENSG00000169855.19	ENSG00000169855	ROBO1	-0.069218309543682	2.43464177241539	-2.27931598814491	0.0231909390836521	0.575466285091765	Junction	Caudate
chr16:85678338-85678539(-)	ENSG00000131153.8	ENSG00000131153	GINS2	-0.182245584477648	-0.988877611387056	-2.27927625920257	0.0231933227517233	0.575466285091765	Junction	Caudate
chr13:75835340-75836396(+)	ENSG00000136153.19	ENSG00000136153	LMO7	0.138816653421818	2.26163759347658	2.27925732055954	0.0231944591128295	0.575466285091765	Junction	Caudate
chr5:132579503-132579861(+)	ENSG00000113522.13	ENSG00000113522	RAD50	0.0745653205024749	2.28574313731549	2.27920605331462	0.0231975355061403	0.575466285091765	Junction	Caudate
chr2:135922919-135924386(-)	ENSG00000115866.10	ENSG00000115866	DARS	-0.0676198595623777	3.0817006193371	-2.27918161872439	0.0231990018776224	0.575466285091765	Junction	Caudate
chr6:158232304-158282262(+)	ENSG00000130338.12	ENSG00000130338	TULP4	0.100575388914056	1.97901143528604	2.27915349214464	0.0232006899132393	0.575466285091765	Junction	Caudate
chr2:71072752-71073481(+)	ENSG00000124357.12	ENSG00000124357	NAGK	0.0782345773519724	2.1145655108737	2.27912805948867	0.0232022163633764	0.575466285091765	Junction	Caudate
chrX:17022272-17025061(+)	ENSG00000169891.17	ENSG00000169891	REPS2	0.0980795879153675	2.4760802695418	2.27898915229809	0.0232105550201569	0.575466285091765	Junction	Caudate
chr9:35382508-35384245(+)	ENSG00000198722.14	ENSG00000198722	UNC13B	-0.0942231009212783	1.93540306819491	-2.27894597070768	0.0232131477612676	0.575466285091765	Junction	Caudate
chr11:62708395-62708677(+)	ENSG00000162188.5	ENSG00000162188	GNG3	0.124318665875248	4.33148560698932	2.27893324860371	0.0232139116794208	0.575466285091765	Junction	Caudate
chr11:6450622-6450891(-)	ENSG00000110171.18	ENSG00000110171	TRIM3	0.100099410890697	0.887820642512956	2.27892305227278	0.0232145239494944	0.575466285091765	Junction	Caudate
chr6:137002356-137004620(-)	ENSG00000016402.13	ENSG00000016402	IL20RA	-0.216280330464332	-0.898855972048743	-2.27865802462086	0.023230443289015	0.575654771851109	Junction	Caudate
chr2:96023024-96023105(-)	ENSG00000186281.12	ENSG00000186281	GPAT2	0.266200066939533	-1.37114206879856	2.27864618765414	0.0232311545186008	0.575654771851109	Junction	Caudate
chr17:29095060-29096760(-)	ENSG00000196535.15	ENSG00000196535	MYO18A	0.0855244324477818	2.91161528781648	2.27861525937973	0.0232330129477633	0.575654771851109	Junction	Caudate
chr11:46435038-46443487(-)	ENSG00000110497.14	ENSG00000110497	AMBRA1	0.0792527705602322	2.04463113246643	2.2784978300321	0.0232400702642499	0.57573971696178	Junction	Caudate
chr2:114462141-114463394(+)	ENSG00000175497.16	ENSG00000175497	DPP10	0.203938658139597	0.600949944775337	2.27831520604035	0.0232510493872663	0.57575472292998	Junction	Caudate
chrX:47582475-47583407(+)	ENSG00000102265.11	ENSG00000102265	TIMP1	-0.203910023669811	1.68440042388746	-2.27821161504619	0.0232572791557824	0.57575472292998	Junction	Caudate
chr20:36541562-36544858(+)	ENSG00000101335.9	ENSG00000101335	MYL9	-0.130842262866354	0.697805494522719	-2.27812847882014	0.0232622798650332	0.57575472292998	Junction	Caudate
chr2:73673997-73674841(+)	ENSG00000163016.9	ENSG00000163016	ALMS1P1	-0.20495429464883	-0.847359539098059	-2.27802824385253	0.0232683103230442	0.57575472292998	Junction	Caudate
chr22:44735163-44736771(+)	ENSG00000186654.20	ENSG00000186654	PRR5	-0.160007077713341	0.150748300415086	-2.27796660898297	0.023272019151469	0.57575472292998	Junction	Caudate
chr14:64791857-64792996(-)	ENSG00000070182.18	ENSG00000070182	SPTB	0.132977329491919	2.40050378430869	2.27796144883019	0.0232723296828606	0.57575472292998	Junction	Caudate
chr3:55683860-55699377(-)	ENSG00000187672.12	ENSG00000187672	ERC2	-0.0920384045213813	3.35861557579926	-2.27792601565943	0.0232744621032796	0.57575472292998	Junction	Caudate
chr1:23978274-23978652(-)	ENSG00000188529.14	ENSG00000188529	SRSF10	-0.179098855432459	-0.297482282061275	-2.2779169027779	0.0232750105574451	0.57575472292998	Junction	Caudate
chr17:61956482-61960866(-)	ENSG00000108510.9	ENSG00000108510	MED13	0.0765666252644137	2.28452461767688	2.27781894697673	0.0232809066891002	0.57575472292998	Junction	Caudate
chr11:65120807-65121499(-)	ENSG00000149806.10	ENSG00000149806	FAU	-0.538304964051816	-1.55520742589887	-2.27777976104984	0.0232832657233457	0.57575472292998	Junction	Caudate
chr10:104192303-104193865(-)	ENSG00000197748.12	ENSG00000197748	CFAP43	-0.341859870105291	-1.87933243010767	-2.27777767102878	0.0232833915506756	0.57575472292998	Junction	Caudate
chr1:54678855-54679262(+)	ENSG00000184313.19	ENSG00000184313	MROH7	-0.260517262422715	-0.929308687950012	-2.27771660887903	0.0232870679892361	0.57575472292998	Junction	Caudate
chr2:224864676-224864865(-)	ENSG00000135905.18	ENSG00000135905	DOCK10	0.132362656829097	2.68999840967434	2.27770355299006	0.0232878541256961	0.57575472292998	Junction	Caudate
chr19:33008181-33011678(-)	ENSG00000131941.7	ENSG00000131941	RHPN2	0.173696160255572	-0.0935721614549011	2.27754920743138	0.0232971495141188	0.575840173880032	Junction	Caudate
chr8:22004031-22004994(+)	ENSG00000130227.16	ENSG00000130227	XPO7	0.083178001757347	2.1696448054257	2.2772861711217	0.0233129982026833	0.575840173880032	Junction	Caudate
chr13:32224386-32224932(+)	ENSG00000073910.19	ENSG00000073910	FRY	0.1074983829727	2.40571363486001	2.27727857279055	0.0233134561634242	0.575840173880032	Junction	Caudate
chr8:60837836-60838075(+)	ENSG00000171316.11	ENSG00000171316	CHD7	0.111632524469461	1.48806428485091	2.27724121603637	0.0233157078148566	0.575840173880032	Junction	Caudate
chr1:225877595-225879219(-)	ENSG00000196187.11	ENSG00000196187	TMEM63A	0.202522983242717	0.736628374581496	2.27721851902848	0.0233170759531988	0.575840173880032	Junction	Caudate
chr6:158623608-158625103(+)	ENSG00000146433.8	ENSG00000146433	TMEM181	0.0821948027522553	2.06849369411371	2.27720187305134	0.0233180793898205	0.575840173880032	Junction	Caudate
chr21:25764788-25769003(+)	ENSG00000154727.10	ENSG00000154727	GABPA	0.0807962909848645	2.28725742079099	2.27717100396631	0.0233199403096165	0.575840173880032	Junction	Caudate
chr19:8512493-8512603(-)	ENSG00000133250.13	ENSG00000133250	ZNF414	-0.19266792460787	-0.264561031510947	-2.27716425117815	0.0233203474136729	0.575840173880032	Junction	Caudate
chr9:121773496-121774259(+)	ENSG00000136848.16	ENSG00000136848	DAB2IP	0.107861290815101	3.1200768321166	2.27699432557145	0.0233305937254624	0.575919958549654	Junction	Caudate
chr12:106774830-106783996(+)	ENSG00000111785.18	ENSG00000111785	RIC8B	0.119974717497479	2.20083821123158	2.27699026224455	0.0233308387872589	0.575919958549654	Junction	Caudate
chr11:65455582-65455693(+)	ENSG00000173727.12	ENSG00000173727	CMB9-22P13.1	0.283226446316034	-1.27754350811209	2.27665925276167	0.0233508097130042	0.576244147029878	Junction	Caudate
chr12:49758481-49758682(+)	ENSG00000139644.12	ENSG00000139644	TMBIM6	-0.0613991537379662	5.29440878585646	-2.27665218681029	0.0233512361881821	0.576244147029878	Junction	Caudate
chr1:23318689-23321527(-)	ENSG00000125944.18	ENSG00000125944	HNRNPR	0.0577585022644638	3.44308819834144	2.27654382564075	0.0233577773253157	0.576315921098186	Junction	Caudate
chr8:100288268-100309866(-)	ENSG00000034677.12	ENSG00000034677	RNF19A	-0.112450595497841	1.90393220013253	-2.27645966551205	0.0233628586871374	0.576330657389445	Junction	Caudate
chr9:95476858-95477546(-)	ENSG00000185920.15	ENSG00000185920	PTCH1	-0.17132923369953	-0.300916869079666	-2.27638605987914	0.0233673035865619	0.576330657389445	Junction	Caudate
chr5:141423661-141494806(+)	ENSG00000253873.5	ENSG00000253873	PCDHGA11	-0.35397689416395	-1.25690098241547	-2.27635345556715	0.0233692727323435	0.576330657389445	Junction	Caudate
chr11:17533323-17544271(-)	ENSG00000006611.15	ENSG00000006611	USH1C	0.205336231519249	0.454291518182391	2.27612673444928	0.0233829696115569	0.576524495132465	Junction	Caudate
chr2:97208007-97209680(+)	ENSG00000135976.16	ENSG00000135976	ANKRD36	0.379820711180037	0.493489300114617	2.2760612343386	0.0233869279650883	0.576524495132465	Junction	Caudate
chr13:95044439-95053094(-)	ENSG00000125257.13	ENSG00000125257	ABCC4	-0.249946512521811	-1.25868059225212	-2.27597916262322	0.0233918886108646	0.576524495132465	Junction	Caudate
chr11:72583516-72584200(-)	ENSG00000186642.15	ENSG00000186642	PDE2A	0.123024419829463	3.56210785466705	2.27584394708035	0.0234000634189963	0.576524495132465	Junction	Caudate
chr5:126568357-126570781(-)	ENSG00000164904.16	ENSG00000164904	ALDH7A1	-0.0808892734166772	4.73114254753508	-2.27579015876538	0.0234033160238229	0.576524495132465	Junction	Caudate
chr5:95543328-95547060(-)	ENSG00000198677.10	ENSG00000198677	TTC37	-0.070832762986257	2.64648011095967	-2.27577549769697	0.023404202653879	0.576524495132465	Junction	Caudate
chr14:49586674-49586710(+)				0.90902314846088	-3.3537635493478	2.2757510580386	0.0234056807105213	0.576524495132465	Junction	Caudate
chr6:150823677-150830581(+)	ENSG00000120278.15	ENSG00000120278	PLEKHG1	-0.173410405269992	-0.0500335270448828	-2.27570533451934	0.0234084461865648	0.576524495132465	Junction	Caudate
chr13:21418287-21421060(-)	ENSG00000180776.15	ENSG00000180776	ZDHHC20	-0.22479634930045	-1.28372823843207	-2.27567542242806	0.0234102555008288	0.576524495132465	Junction	Caudate
chr16:19540788-19541886(+)	ENSG00000103540.16	ENSG00000103540	CCP110	0.0976023627930118	3.5253147224749	2.27558664926986	0.0234156259044355	0.576524495132465	Junction	Caudate
chrX:154404915-154404994(-)	ENSG00000013563.13	ENSG00000013563	DNASE1L1	-0.104929772745472	0.889564952144738	-2.27556218841337	0.0234171058722572	0.576524495132465	Junction	Caudate
chr16:57639671-57641590(+)	ENSG00000205336.11	ENSG00000205336	ADGRG1	0.158149292593071	0.740218107651856	2.27533261867269	0.0234309996212353	0.576777050412565	Junction	Caudate
chr7:78627240-78770850(-)	ENSG00000187391.19	ENSG00000187391	MAGI2	0.0979725523739237	1.92712291744969	2.27523788700426	0.0234367349526435	0.576828731032718	Junction	Caudate
chr14:30598600-30601769(+)	ENSG00000092140.14	ENSG00000092140	G2E3	0.0877173972975638	1.80886102827623	2.27513871058661	0.0234427406927316	0.57688704993049	Junction	Caudate
chr3:125092199-125107480(-)	ENSG00000221955.10	ENSG00000221955	SLC12A8	0.195203537350392	-0.671872810468317	2.27494326148075	0.0234545802595981	0.576987293455209	Junction	Caudate
chr3:100429886-100451718(+)	ENSG00000206535.7	ENSG00000206535	LNP1	0.119107578256008	1.64414946563374	2.27490096888433	0.0234571428705033	0.576987293455209	Junction	Caudate
chr1:149012777-149016298(+)	ENSG00000178104.19	ENSG00000178104	PDE4DIP	0.134763963124504	1.77763124670798	2.27483699382648	0.0234610197378972	0.576987293455209	Junction	Caudate
chr14:64056267-64062750(+)	ENSG00000054654.15	ENSG00000054654	SYNE2	-0.186007857887253	-0.581721260244004	-2.27483135167589	0.0234613616771481	0.576987293455209	Junction	Caudate
chr15:92128490-92146983(+)	ENSG00000176463.13	ENSG00000176463	SLCO3A1	0.126222625769003	1.70348110145905	2.27462912304346	0.0234736204929769	0.577069778429425	Junction	Caudate
chr7:92042187-92042667(+)	ENSG00000127914.16	ENSG00000127914	AKAP9	0.0721393517098267	2.66046938642358	2.27453553170936	0.0234792957570588	0.577069778429425	Junction	Caudate
chr19:46728008-46728617(-)	ENSG00000090372.14	ENSG00000090372	STRN4	0.0786512649025812	2.78224424987406	2.2743925157197	0.0234879703809564	0.577069778429425	Junction	Caudate
chr4:155711252-155713097(+)	ENSG00000164116.16	ENSG00000164116	GUCY1A3	0.113216245502123	3.89305460406594	2.2743624359142	0.0234897952246135	0.577069778429425	Junction	Caudate
chr19:35140630-35141131(+)	ENSG00000266964.5	ENSG00000266964	FXYD1	-0.0918245621140609	4.93610618807376	-2.27431011233742	0.02349296981961	0.577069778429425	Junction	Caudate
chr1:43309533-43311670(+)	ENSG00000066056.13	ENSG00000066056	TIE1	-0.163863090672133	0.285987037997145	-2.27419727083275	0.0234998174525801	0.577069778429425	Junction	Caudate
chr11:17407454-17408391(-)	ENSG00000006071.12	ENSG00000006071	ABCC8	-0.134116900671091	0.846648340173179	-2.27386223918566	0.023520158638437	0.577069778429425	Junction	Caudate
chr22:17181577-17181819(-)	ENSG00000093072.15	ENSG00000093072	CECR1	0.165750834704627	0.340103836431586	2.27375823414726	0.0235264763426853	0.577069778429425	Junction	Caudate
chr9:120826908-120829098(-)	ENSG00000095261.13	ENSG00000095261	PSMD5	0.112061600218301	0.703992482438426	2.2736537202009	0.0235328264493605	0.577069778429425	Junction	Caudate
chr3:160258636-160268412(-)	ENSG00000248710.1	ENSG00000248710	RP11-432B6.3	0.0971829918785918	2.27593754307318	2.27360134009321	0.0235360095458282	0.577069778429425	Junction	Caudate
chr2:54987699-55010194(-)	ENSG00000115310.17	ENSG00000115310	RTN4	-0.457317819346264	-2.19896589784153	-2.27359021495794	0.0235366856595252	0.577069778429425	Junction	Caudate
chr16:21880870-21881841(-)	ENSG00000185710.9	ENSG00000185710	SMG1P4	-0.483043926806332	0.309252826238202	-2.27351170843026	0.0235414572590333	0.577069778429425	Junction	Caudate
chr2:132154769-132156972(-)	ENSG00000163046.15	ENSG00000163046	ANKRD30BL	0.356429302303778	-0.738556351593763	2.2734877554371	0.0235429132814207	0.577069778429425	Junction	Caudate
chr8:27433514-27434092(+)	ENSG00000120899.17	ENSG00000120899	PTK2B	-0.198520058216993	-1.20721876386523	-2.27339507282492	0.0235485478867008	0.577069778429425	Junction	Caudate
chr17:7626794-7626942(-)	ENSG00000141504.11	ENSG00000141504	SAT2	0.0901459506449417	2.54141437304168	2.27339026288932	0.0235488403370279	0.577069778429425	Junction	Caudate
chr5:133603994-133612324(-)	ENSG00000053108.16	ENSG00000053108	FSTL4	0.182634034779387	0.0959731709974938	2.27331686149116	0.0235533036298753	0.577069778429425	Junction	Caudate
chr12:106378385-106380030(+)	ENSG00000013503.9	ENSG00000013503	POLR3B	0.100173205366546	1.65331177755523	2.2732783994913	0.023555642669329	0.577069778429425	Junction	Caudate
chr19:16980687-16989642(-)	ENSG00000160111.12	ENSG00000160111	CPAMD8	0.533354718900885	-1.79499664229437	2.27326400310914	0.0235565182272234	0.577069778429425	Junction	Caudate
chr6:30489596-30489725(+)	ENSG00000204592.8	ENSG00000204592	HLA-E	-0.125291664261652	3.88682503086171	-2.27323987212424	0.0235579858869126	0.577069778429425	Junction	Caudate
chr2:181916428-181916599(+)	ENSG00000138434.16	ENSG00000138434	SSFA2	-0.22771315432237	-1.18519500169146	-2.27312520500475	0.0235649610924456	0.577069778429425	Junction	Caudate
chr1:163072867-163073455(+)	ENSG00000117152.13	ENSG00000117152	RGS4	0.163296923795234	4.82076634138721	2.273121128368	0.0235652091075395	0.577069778429425	Junction	Caudate
chr22:24645746-24647002(+)	ENSG00000215481.8	ENSG00000215481	BCRP3	-0.430602216624223	-1.42724336467951	-2.273116577192	0.0235654859954163	0.577069778429425	Junction	Caudate
chr17:58351509-58352064(-)	ENSG00000213246.6	ENSG00000213246	SUPT4H1	-0.119858704135684	0.858467799914929	-2.27306342396385	0.023568719981426	0.577069778429425	Junction	Caudate
chr6:152453721-152455425(-)	ENSG00000131018.22	ENSG00000131018	SYNE1	-0.0864758247264606	3.32876166919936	-2.27302570133016	0.0235710153629276	0.577069778429425	Junction	Caudate
chr1:26460145-26468894(+)	ENSG00000117682.16	ENSG00000117682	DHDDS	-0.0838082319374275	1.33513132708861	-2.27295902466044	0.023575073042553	0.577069778429425	Junction	Caudate
chr3:50271010-50271087(+)	ENSG00000012171.18	ENSG00000012171	SEMA3B	0.146824419187182	3.65386692564406	2.27293611828818	0.0235764671746141	0.577069778429425	Junction	Caudate
chr7:103561710-103561812(-)	ENSG00000189056.13	ENSG00000189056	RELN	0.156695027001451	1.40157774996046	2.27292947616459	0.0235768714422565	0.577069778429425	Junction	Caudate
chr19:15111440-15111631(+)	ENSG00000105137.12	ENSG00000105137	SYDE1	-0.237082178622862	-1.52628672677262	-2.27292298589871	0.0235772664730322	0.577069778429425	Junction	Caudate
chr1:183633153-183635516(-)	ENSG00000162704.15	ENSG00000162704	ARPC5	-0.288929103945174	-1.64915352134069	-2.2728486666974	0.0235817903307579	0.577069778429425	Junction	Caudate
chr14:60006618-60008091(+)	ENSG00000131951.10	ENSG00000131951	LRRC9	-0.435574350676716	-2.03345504062788	-2.27272213249033	0.0235894942891979	0.577069778429425	Junction	Caudate
chr18:3126898-3129231(-)	ENSG00000101605.12	ENSG00000101605	MYOM1	0.135175616550325	0.405941882500147	2.27267202674918	0.0235925455527693	0.577069778429425	Junction	Caudate
chr10:132202117-132202645(+)	ENSG00000151640.12	ENSG00000151640	DPYSL4	0.0994449801510781	1.78504040055269	2.27266737394817	0.0235928289094456	0.577069778429425	Junction	Caudate
chr4:71397654-71440615(+)	ENSG00000080493.14	ENSG00000080493	SLC4A4	-0.093671691537896	3.79250028561309	-2.27261913081644	0.0235957671022503	0.577069778429425	Junction	Caudate
chr17:63494067-63494371(+)	ENSG00000159640.15	ENSG00000159640	ACE	0.165747359210612	1.33611939129486	2.27258849691069	0.0235976329907283	0.577069778429425	Junction	Caudate
chr11:47290817-47292542(+)	ENSG00000110514.19	ENSG00000110514	MADD	0.136465657942136	1.88896342914338	2.27257451291513	0.023598484788252	0.577069778429425	Junction	Caudate
chr18:76984895-76988299(-)	ENSG00000197971.14	ENSG00000197971	MBP	0.404403933398612	0.872820503955301	2.27255868846409	0.0235994487244808	0.577069778429425	Junction	Caudate
chr2:220776863-220787547(+)				-0.257274604573502	-1.2146903391228	-2.27246020010408	0.0236054488504645	0.577069778429425	Junction	Caudate
chr2:9335180-9344531(+)	ENSG00000151693.9	ENSG00000151693	ASAP2	0.10431663852364	1.57163037702782	2.2723905215208	0.0236096946245243	0.577069778429425	Junction	Caudate
chr7:117745931-117746012(-)	ENSG00000077063.10	ENSG00000077063	CTTNBP2	0.0860769282588959	2.31530726232132	2.27231755778811	0.0236141412878765	0.577069778429425	Junction	Caudate
chr10:99698859-99700972(+)	ENSG00000198018.6	ENSG00000198018	ENTPD7	-0.22385690369042	-1.61351792817212	-2.27230759473273	0.0236147485276878	0.577069778429425	Junction	Caudate
chr22:29628774-29636750(+)	ENSG00000186575.17	ENSG00000186575	NF2	0.309128899021277	-1.58152848013623	2.27228406344241	0.023616182793961	0.577069778429425	Junction	Caudate
chr20:64260273-64264428(+)	ENSG00000203880.11	ENSG00000203880	PCMTD2	0.0671994052572595	2.67431231185839	2.27225823526265	0.0236177571463275	0.577069778429425	Junction	Caudate
chr17:45396118-45396206(-)	ENSG00000159314.11	ENSG00000159314	ARHGAP27	0.1405204931958	0.695682578715625	2.27216376789301	0.0236235161677092	0.577069778429425	Junction	Caudate
chr17:7907703-7907893(+)	ENSG00000170004.16	ENSG00000170004	CHD3	0.127022744681798	1.24313545018139	2.27214336366898	0.0236247602325819	0.577069778429425	Junction	Caudate
chr2:10443314-10443489(-)	ENSG00000115758.12	ENSG00000115758	ODC1	-0.110824180526212	2.20304339368579	-2.27182881748602	0.0236439456333737	0.577449503499806	Junction	Caudate
chr5:139276151-139314674(+)	ENSG00000280987.3	ENSG00000280987	MATR3	0.238044039138425	-1.39982634768477	2.27168283267377	0.0236528544273334	0.577503293820696	Junction	Caudate
chr4:953355-955404(+)	ENSG00000127419.16	ENSG00000127419	TMEM175	-0.0756636325804555	1.92415551128712	-2.27162265916526	0.0236565273957353	0.577503293820696	Junction	Caudate
chr17:7903062-7903271(+)	ENSG00000170004.16	ENSG00000170004	CHD3	0.0994066528519957	2.77586578621315	2.27145225998443	0.0236669311932937	0.577503293820696	Junction	Caudate
chr14:49862813-49919317(-)				-1.3473043963792	-2.23568940868493	-2.27141720568763	0.0236690719431043	0.577503293820696	Junction	Caudate
chr2:25419536-25427534(-)	ENSG00000138101.18	ENSG00000138101	DTNB	0.124107793516748	1.78909983836932	2.27141594300162	0.0236691490579056	0.577503293820696	Junction	Caudate
chr2:168862050-168864833(+)	ENSG00000163072.15	ENSG00000163072	NOSTRIN	-0.220826715882156	-0.216959556012616	-2.27140007249584	0.0236701183206199	0.577503293820696	Junction	Caudate
chr2:95297454-95310354(+)	ENSG00000115041.12	ENSG00000115041	KCNIP3	0.121173724860433	1.50553566491039	2.27137420262572	0.0236716983507074	0.577503293820696	Junction	Caudate
chr11:70362489-70365372(+)	ENSG00000131626.16	ENSG00000131626	PPFIA1	0.148431537824893	0.485852188458196	2.27130953610529	0.0236756483296814	0.577503293820696	Junction	Caudate
chr15:101393425-101398403(-)	ENSG00000140479.16	ENSG00000140479	PCSK6	0.173454868382343	1.91523606194245	2.27119455763196	0.023682672895619	0.577503293820696	Junction	Caudate
chr12:48823804-48824257(+)	ENSG00000167535.7	ENSG00000167535	CACNB3	0.138037234668605	1.78716950378479	2.27112617621288	0.0236868514930964	0.577503293820696	Junction	Caudate
chr1:15426019-15427149(+)	ENSG00000142634.12	ENSG00000142634	EFHD2	-0.152588214987506	0.302269946369099	-2.27111258330034	0.0236876821945116	0.577503293820696	Junction	Caudate
chr9:128828861-128829109(-)	ENSG00000198917.12	ENSG00000198917	C9orf114	-0.107250750701782	1.16762733728093	-2.27107744993148	0.023689829411819	0.577503293820696	Junction	Caudate
chr4:155730390-155755825(+)				0.34360211178654	-1.77367317629289	2.27095631476103	0.0236972340306728	0.577595049772045	Junction	Caudate
chr11:14279425-14281601(-)	ENSG00000133818.13	ENSG00000133818	RRAS2	-0.117854962492599	0.816213449760517	-2.27071833114175	0.0237117871047185	0.577722515199595	Junction	Caudate
chr14:49853754-49862603(-)				1.73426141003691	-1.36496062102926	2.27068570252038	0.0237137830030691	0.577722515199595	Junction	Caudate
chr4:73177534-73258275(-)	ENSG00000132466.17	ENSG00000132466	ANKRD17	0.0788208934088222	1.91333877281703	2.27065692836469	0.0237155432445053	0.577722515199595	Junction	Caudate
chr7:74733982-74735460(+)	ENSG00000263001.5	ENSG00000263001	GTF2I	0.0549512804311426	4.08461579664594	2.27063263325963	0.0237170295713518	0.577722515199595	Junction	Caudate
chr17:11822600-11822800(+)	ENSG00000007174.17	ENSG00000007174	DNAH9	-0.3342729760701	-1.24173908229744	-2.27053787563201	0.0237228274323567	0.577775034102455	Junction	Caudate
chrX:63706450-63754303(-)	ENSG00000131089.14	ENSG00000131089	ARHGEF9	0.234458018207262	-1.32756225619893	2.2702540514486	0.0237402009476779	0.577975281906516	Junction	Caudate
chr14:49853809-49862661(-)				1.17306310032505	-1.16314232106617	2.27011907121655	0.0237484672779487	0.577975281906516	Junction	Caudate
chr3:33094304-33097010(-)	ENSG00000188167.8-ENSG00000170266.15	ENSG00000188167	TMPPE-GLB1	0.2575816829735	-1.62046618188253	2.27005438767905	0.0237524294536419	0.577975281906516	Junction	Caudate
chr21:8214002-8214818(+)				-1.27517321252312	-1.97830587818389	-2.27003815587941	0.0237534238192699	0.577975281906516	Junction	Caudate
chr11:67999681-68003021(-)	ENSG00000110057.7	ENSG00000110057	UNC93B1	-0.157804575128284	-0.28385956458912	-2.2699994324783	0.0237557961745473	0.577975281906516	Junction	Caudate
chr7:103566413-103566600(-)	ENSG00000189056.13	ENSG00000189056	RELN	0.150903196487174	1.22111989401379	2.2699937657507	0.0237561433589611	0.577975281906516	Junction	Caudate
chr1:173833500-173834472(+)	ENSG00000117593.9	ENSG00000117593	DARS2	0.115980629563748	0.208237275767915	2.26996642448024	0.0237578185435639	0.577975281906516	Junction	Caudate
chr15:51962494-51965748(-)	ENSG00000166477.12	ENSG00000166477	LEO1	0.0699839084089565	2.26572318117879	2.26987645927597	0.0237633313883294	0.577975281906516	Junction	Caudate
chr5:663074-663166(-)				0.740597301986106	-2.97507209457445	2.26986820655853	0.0237638371501809	0.577975281906516	Junction	Caudate
chr10:58796527-58798398(+)	ENSG00000122870.11	ENSG00000122870	BICC1	-0.225715046035431	-1.46747172927834	-2.26979786526401	0.0237681483462901	0.577980944137165	Junction	Caudate
chr2:36884076-36886715(-)	ENSG00000115808.11	ENSG00000115808	STRN	0.0696375061035085	3.4656865847173	2.26973731850315	0.0237718597839201	0.577980944137165	Junction	Caudate
chr2:54903197-54903370(+)	ENSG00000214595.11	ENSG00000214595	EML6	0.114440732955294	0.693004061078354	2.26968610798921	0.023774999315721	0.577980944137165	Junction	Caudate
chr7:138554865-138567480(+)	ENSG00000122779.17	ENSG00000122779	TRIM24	-0.208579936824369	-0.95368304438943	-2.26955541798146	0.0237830130850927	0.578087180320202	Junction	Caudate
chr10:103444069-103444516(+)	ENSG00000148843.13	ENSG00000148843	PDCD11	0.119577080848465	0.365673244681641	2.26944896805296	0.0237895422173279	0.578108712376576	Junction	Caudate
chr9:104784456-104785395(-)	ENSG00000165029.15	ENSG00000165029	ABCA1	-0.0997320473757849	2.68847839378097	-2.26928065935165	0.0237998686574679	0.578108712376576	Junction	Caudate
chr1:113646643-113649236(+)	ENSG00000081026.18	ENSG00000081026	MAGI3	0.138795957946989	-0.0262331486489962	2.2692440856896	0.0238021131202238	0.578108712376576	Junction	Caudate
chr1:62510674-62513470(-)	ENSG00000116641.17	ENSG00000116641	DOCK7	0.0846415210347634	2.43430023415844	2.26923101541748	0.0238029152650554	0.578108712376576	Junction	Caudate
chr13:77243952-77251150(-)	ENSG00000005810.17	ENSG00000005810	MYCBP2	0.0891913102913369	3.80084571565506	2.26917472884094	0.0238063699369749	0.578108712376576	Junction	Caudate
chr4:42022931-42023301(+)	ENSG00000014824.13	ENSG00000014824	SLC30A9	0.0541025071896512	3.81664934299002	2.2691401559475	0.0238084921159154	0.578108712376576	Junction	Caudate
chr2:210594607-210595486(+)	ENSG00000021826.14	ENSG00000021826	CPS1	0.272905398129768	-0.828225414324085	2.26904248932122	0.0238144880511134	0.578108712376576	Junction	Caudate
chr1:108986681-108991253(-)	ENSG00000085433.15	ENSG00000085433	WDR47	0.0724965179088536	3.41126621443161	2.26903057250095	0.0238152197367962	0.578108712376576	Junction	Caudate
chr10:73768008-73768809(+)	ENSG00000176986.15	ENSG00000176986	SEC24C	0.0718224452395044	2.00189701295663	2.26893322562513	0.0238211975102684	0.578108712376576	Junction	Caudate
chr3:128055582-128055672(+)	ENSG00000058262.9	ENSG00000058262	SEC61A1	-0.0719371646310632	2.80654736412048	-2.26891467873826	0.0238223365659512	0.578108712376576	Junction	Caudate
chr6:147267168-147278080(+)	ENSG00000164506.14	ENSG00000164506	STXBP5	0.0688698455774537	3.00815679183171	2.26888788624753	0.0238239821085285	0.578108712376576	Junction	Caudate
chr3:179730710-179740246(+)	ENSG00000058056.8	ENSG00000058056	USP13	-0.13870613295622	0.209074343765433	-2.26871768610015	0.0238344377816546	0.578265184968146	Junction	Caudate
chr3:55950561-55979700(-)	ENSG00000187672.12	ENSG00000187672	ERC2	-0.419997876847148	-2.00700652925408	-2.26851457846326	0.0238469202446356	0.578265184968146	Junction	Caudate
chr5:146878196-147081058(-)	ENSG00000156475.18	ENSG00000156475	PPP2R2B	0.169338776582029	1.73827891872058	2.26851037819937	0.0238471784419091	0.578265184968146	Junction	Caudate
chr19:15427534-15428109(-)	ENSG00000011451.17	ENSG00000011451	WIZ	-0.146923402780953	0.229075015558601	-2.26847702780545	0.0238492286330168	0.578265184968146	Junction	Caudate
chr2:135052326-135052429(+)	ENSG00000115839.17	ENSG00000115839	RAB3GAP1	0.0692788657912151	2.7134112754105	2.2683586333156	0.0238565080873903	0.578265184968146	Junction	Caudate
chr18:77009927-77016831(-)	ENSG00000197971.14	ENSG00000197971	MBP	0.142788950629993	3.77263973765427	2.26835749974897	0.0238565777937882	0.578265184968146	Junction	Caudate
chr17:6650434-6651500(-)	ENSG00000108590.10	ENSG00000108590	MED31	0.104199905715532	1.9021245454456	2.26819441351902	0.0238666083016307	0.578265184968146	Junction	Caudate
chr3:69007822-69008427(-)	ENSG00000163378.13	ENSG00000163378	EOGT	-0.143884684853617	0.0691323508374162	-2.26817266490305	0.0238679462129548	0.578265184968146	Junction	Caudate
chr7:131504509-131505867(-)	ENSG00000128567.16	ENSG00000128567	PODXL	-0.126573680393537	1.6404412579922	-2.26810247961271	0.0238722642524277	0.578265184968146	Junction	Caudate
chr1:207063210-207063346(+)	ENSG00000123836.14	ENSG00000123836	PFKFB2	0.112980474188056	3.08834621295531	2.26804387342481	0.0238758704269668	0.578265184968146	Junction	Caudate
chr16:11887751-11891061(-)	ENSG00000103342.12	ENSG00000103342	GSPT1	0.0523085436016225	3.40020569386241	2.26804130431565	0.0238760285210578	0.578265184968146	Junction	Caudate
chr4:98416889-98417366(+)	ENSG00000138698.14	ENSG00000138698	RAP1GDS1	0.0686528923647355	3.74494415431087	2.26804052675891	0.0238760763693899	0.578265184968146	Junction	Caudate
chr6:15652141-15662813(-)	ENSG00000047579.19	ENSG00000047579	DTNBP1	-0.122298859909315	0.357606146713293	-2.26801228675657	0.0238778142245592	0.578265184968146	Junction	Caudate
chr3:50273647-50273758(+)	ENSG00000012171.18	ENSG00000012171	SEMA3B	0.173389763467521	1.29420403878656	2.2677093312401	0.0238964646657509	0.578550784977174	Junction	Caudate
chr12:7208081-7208456(+)	ENSG00000139197.10	ENSG00000139197	PEX5	0.0768294671357731	2.83082649723232	2.26765004333024	0.0239001160108466	0.578550784977174	Junction	Caudate
chr11:78688227-78701525(-)	ENSG00000149256.15	ENSG00000149256	TENM4	0.0984349660688358	1.3517377556354	2.26764303929261	0.0239005473983006	0.578550784977174	Junction	Caudate
chr1:112710852-112711007(-)	ENSG00000271810.5	ENSG00000271810	RP11-426L16.10	-0.286874072630397	-1.72471662966909	-2.2674060682368	0.0239151467380173	0.578815870325926	Junction	Caudate
chr17:82093020-82093218(-)	ENSG00000169710.8	ENSG00000169710	FASN	0.0708808058060373	3.42893472424017	2.26724912749389	0.0239248198344454	0.578918657247955	Junction	Caudate
chr19:50512581-50514477(-)	ENSG00000204653.9	ENSG00000204653	ASPDH	0.27946551833266	-1.72845746775545	2.26711490380823	0.0239330954595885	0.578918657247955	Junction	Caudate
chr22:46912189-46974289(+)	ENSG00000054611.13	ENSG00000054611	TBC1D22A	-0.115108543428608	0.24754560391227	-2.26710085593742	0.0239339617317923	0.578918657247955	Junction	Caudate
chr12:32679466-32701414(+)	ENSG00000087470.17	ENSG00000087470	DNM1L	0.0673558397608197	3.56109175047079	2.26705238018613	0.0239369512340056	0.578918657247955	Junction	Caudate
chr8:143983812-143984007(-)	ENSG00000178685.13	ENSG00000178685	PARP10	0.135949663887138	0.430588684446327	2.26699899078981	0.0239402441371679	0.578918657247955	Junction	Caudate
chr1:206419401-206421249(+)	ENSG00000266028.7	ENSG00000266028	SRGAP2	0.0750814733467455	2.29196968684926	2.266973693983	0.0239418045085624	0.578918657247955	Junction	Caudate
chr14:67555888-67557268(+)	ENSG00000054690.13	ENSG00000054690	PLEKHH1	0.167888046802812	3.72985779334162	2.26692291690847	0.0239449368349265	0.578918657247955	Junction	Caudate
chr16:18337557-18339047(-)	ENSG00000205746.9	ENSG00000205746	RP11-1212A22.1	-0.192075038109017	0.630206491712195	-2.26678638618852	0.0239533608850638	0.57903408569486	Junction	Caudate
chr17:63493660-63493921(+)	ENSG00000159640.15	ENSG00000159640	ACE	0.152948906581083	0.924692200265713	2.2666170520846	0.0239638125135971	0.579151494467964	Junction	Caudate
chr6:33173746-33173872(-)	ENSG00000204248.10	ENSG00000204248	COL11A2	0.273008979000449	-1.29004622679099	2.26658941309349	0.0239655188224531	0.579151494467964	Junction	Caudate
chr10:60203101-60205791(-)	ENSG00000151150.21	ENSG00000151150	ANK3	0.0721671247996657	3.94570747440948	2.26626870057496	0.0239853259282184	0.579518463625008	Junction	Caudate
chr4:83049318-83049880(+)	ENSG00000138663.8	ENSG00000138663	COPS4	0.0786584088293657	2.59093852553898	2.26621133462671	0.0239888703335589	0.579518463625008	Junction	Caudate
chr9:61441648-61442872(+)	ENSG00000283378.1	ENSG00000283378	CH17-296N19.1	0.242954857186702	0.167489551541246	2.2661549671171	0.023992353493623	0.579518463625008	Junction	Caudate
chr19:13956019-13956122(+)	ENSG00000132017.10	ENSG00000132017	DCAF15	-0.142216061228043	-0.478350918564128	-2.266107040657	0.0239953153958568	0.579518463625008	Junction	Caudate
chr14:35834924-35862589(+)	ENSG00000100916.13	ENSG00000100916	BRMS1L	-0.0820793260808149	1.77526166453348	-2.26590076411925	0.0240080671218546	0.5797381809562	Junction	Caudate
chr2:46617299-46618772(+)	ENSG00000119878.5	ENSG00000119878	CRIPT	0.0879583613110623	3.22858386295585	2.26583229341239	0.0240123011887185	0.57975218134077	Junction	Caudate
chr1:1287837-1287938(+)	ENSG00000162572.19	ENSG00000162572	SCNN1D	-0.22335304804016	-1.10337946076619	-2.2657515773759	0.0240172933126598	0.579784477184035	Junction	Caudate
chr10:99898761-99899918(-)	ENSG00000107554.16	ENSG00000107554	DNMBP	-0.161372215341719	-0.832076913414253	-2.2656011825654	0.0240265973381834	0.57978974007914	Junction	Caudate
chr11:65645958-65646220(+)	ENSG00000213445.9	ENSG00000213445	SIPA1	-0.149253194918502	-0.0856980630051911	-2.26550605842687	0.024032483718197	0.57978974007914	Junction	Caudate
chr4:118467669-118478666(+)	ENSG00000154608.14	ENSG00000154608	CEP170P1	0.578885135004316	-2.92299180070554	2.26548639275249	0.0240337008070357	0.57978974007914	Junction	Caudate
chr17:17147388-17150143(+)	ENSG00000133030.19	ENSG00000133030	MPRIP	0.058706163584271	4.79083594361291	2.2654736087429	0.0240344920253277	0.57978974007914	Junction	Caudate
chr12:16357700-16363794(+)	ENSG00000008394.12	ENSG00000008394	MGST1	-0.134936426021422	4.03237215994459	-2.26537208537638	0.0240407762381308	0.57978974007914	Junction	Caudate
chr19:35249132-35250314(+)	ENSG00000105699.16	ENSG00000105699	LSR	-0.261886217328811	-1.43648798078319	-2.26537187231718	0.0240407894278239	0.57978974007914	Junction	Caudate
chr1:90789488-90851482(-)	ENSG00000233593.8	ENSG00000233593	RP4-665J23.1	-0.268239100074999	-1.62001908493297	-2.26533466366781	0.024043092971829	0.57978974007914	Junction	Caudate
chr19:6380691-6380903(-)	ENSG00000125651.13	ENSG00000125651	GTF2F1	-0.091309463927535	2.39158991043154	-2.26525770114941	0.0240478582411318	0.579816521269842	Junction	Caudate
chr22:38492116-38493709(-)	ENSG00000100201.19	ENSG00000100201	DDX17	0.076781017132661	3.70398975634895	2.26514911541523	0.0240545829155363	0.579849835256016	Junction	Caudate
chrX:134393953-134413490(+)	ENSG00000156531.16	ENSG00000156531	PHF6	-0.0832779001350683	1.6099855893712	-2.26511736144892	0.0240565497362439	0.579849835256016	Junction	Caudate
chr3:49697458-49697884(+)	ENSG00000164068.15	ENSG00000164068	RNF123	0.0813672902091751	2.19972972639413	2.26493178094875	0.0240680472757167	0.580038842517461	Junction	Caudate
chr1:11650075-11650465(-)	ENSG00000116661.9	ENSG00000116661	FBXO2	0.0775614045931418	3.85353800145326	2.2645287138712	0.0240930355558149	0.580552869217806	Junction	Caudate
chr1:246621635-246631893(+)	ENSG00000162852.13	ENSG00000162852	CNST	0.0938891477290103	1.86281454784781	2.26441843284471	0.0240998763986885	0.58062952022049	Junction	Caudate
chr2:56342956-56372343(+)	ENSG00000055813.5	ENSG00000055813	CCDC85A	-0.162351680716746	0.102000574756265	-2.26433988704543	0.0241047497043496	0.580658751988318	Junction	Caudate
chr7:74658069-74689123(+)	ENSG00000263001.5	ENSG00000263001	GTF2I	0.0715197584788138	2.01899494870605	2.26423956282317	0.0241109754807065	0.580682587047612	Junction	Caudate
chr20:62822165-62822590(+)	ENSG00000092758.15	ENSG00000092758	COL9A3	0.162539367309266	1.61362543671415	2.26420598591321	0.0241130594608867	0.580682587047612	Junction	Caudate
chr2:96279560-96281813(-)	ENSG00000144028.14	ENSG00000144028	SNRNP200	-0.0708151545079307	2.21509369598746	-2.26401080093207	0.0241251768917128	0.580886221561729	Junction	Caudate
chr1:143904591-143905554(-)	ENSG00000273213.1	ENSG00000273213	RP5-998N21.10	0.327824292314853	-1.39147155241871	2.26394895186388	0.0241290176975197	0.580890539865174	Junction	Caudate
chr12:56586927-56587553(+)	ENSG00000076067.11	ENSG00000076067	RBMS2	-0.156718916250155	-0.136933950538466	-2.26377527605655	0.0241398057508881	0.581062081987315	Junction	Caudate
chr10:78037304-78037962(+)				-0.612146584938489	-3.08557922109118	-2.26340032869339	0.0241631103117083	0.58153480748673	Junction	Caudate
chr16:70889705-70891645(-)	ENSG00000157423.17	ENSG00000157423	HYDIN	-0.266393274677542	-0.902297423147632	-2.26331858970086	0.0241681933338196	0.581568917398829	Junction	Caudate
chr3:9918076-9918334(+)	ENSG00000163702.18	ENSG00000163702	IL17RC	-0.138550833269609	0.06527512235482	-2.26317694738882	0.0241770037081301	0.581614356863182	Junction	Caudate
chrX:84156192-84164327(-)	ENSG00000072133.10	ENSG00000072133	RPS6KA6	-0.130565135848274	0.590437300768486	-2.26309029189991	0.0241823951937054	0.581614356863182	Junction	Caudate
chr1:92177547-92177810(+)	ENSG00000189195.10	ENSG00000189195	BTBD8	0.0902920034633448	3.53706544512445	2.26302957665401	0.0241861733662762	0.581614356863182	Junction	Caudate
chr4:962921-963138(-)	ENSG00000145214.13	ENSG00000145214	DGKQ	-0.137351052059374	0.0368972993226199	-2.2630146886052	0.0241870998943411	0.581614356863182	Junction	Caudate
chr7:140343564-140345215(-)	ENSG00000157800.17	ENSG00000157800	SLC37A3	0.125291840385972	0.176102791315626	2.26292827473239	0.0241924782995987	0.581614356863182	Junction	Caudate
chr17:75476744-75485427(+)	ENSG00000177728.15	ENSG00000177728	TMEM94	0.142768441265982	0.862533997698298	2.2629074219853	0.0241937763318587	0.581614356863182	Junction	Caudate
chr12:39311554-39315228(-)	ENSG00000139116.18	ENSG00000139116	KIF21A	0.133739776816788	1.41991071891448	2.26286533634814	0.0241963962439506	0.581614356863182	Junction	Caudate
chr14:24819195-24855935(-)	ENSG00000168952.15	ENSG00000168952	STXBP6	0.0868206966210317	3.30597922597237	2.26281693171881	0.0241994098307839	0.581614356863182	Junction	Caudate
chr21:45987073-45987154(+)	ENSG00000142156.14	ENSG00000142156	COL6A1	-0.113914471246841	1.32721802388664	-2.26267464346106	0.024208270338135	0.581665530666437	Junction	Caudate
chr10:21759619-21766260(-)	ENSG00000136770.10	ENSG00000136770	DNAJC1	-0.113434944082103	0.677929222371316	-2.26266498762874	0.0242088717238606	0.581665530666437	Junction	Caudate
chr8:22571222-22571717(+)	ENSG00000120896.13	ENSG00000120896	SORBS3	-0.159261767085676	0.577176962776987	-2.26258635013488	0.0242137699179671	0.581690963659508	Junction	Caudate
chr19:46321967-46325534(+)	ENSG00000124440.15	ENSG00000124440	HIF3A	-0.20449427487905	-0.171814777861042	-2.26248469689347	0.0242201030013994	0.581690963659508	Junction	Caudate
chr14:61391289-61443110(+)	ENSG00000027075.13	ENSG00000027075	PRKCH	-0.120866081504036	1.78385679591359	-2.26245549454558	0.0242219225990304	0.581690963659508	Junction	Caudate
chr5:150942677-150943813(-)	ENSG00000197083.11	ENSG00000197083	ZNF300P1	0.255755076825307	-1.08601113869143	2.26241258894899	0.0242245962615718	0.581690963659508	Junction	Caudate
chr6:110667575-110670430(-)	ENSG00000155111.14	ENSG00000155111	CDK19	0.0803465182155673	2.62888244383205	2.26223823688039	0.0242354636544093	0.581780837223313	Junction	Caudate
chr1:110948397-110949850(-)	ENSG00000121931.15	ENSG00000121931	LRIF1	0.227145023129618	-1.26343423603325	2.26223487568114	0.024235673200182	0.581780837223313	Junction	Caudate
chr8:60842053-60844863(+)	ENSG00000171316.11	ENSG00000171316	CHD7	0.124471990198756	1.03308967185921	2.26207007090549	0.0242459494861842	0.581890811336451	Junction	Caudate
chr2:74371177-74371536(-)	ENSG00000204843.12	ENSG00000204843	DCTN1	0.0583373511073045	4.96582908551027	2.26198305648793	0.0242513767384118	0.581890811336451	Junction	Caudate
chr1:43995671-43995777(+)	ENSG00000159214.12	ENSG00000159214	CCDC24	-0.141479623206906	0.0220662244908446	-2.26196716655439	0.0242523679374773	0.581890811336451	Junction	Caudate
chr16:66850660-66851462(+)	ENSG00000168748.13	ENSG00000168748	CA7	0.20275559382192	-0.532205623170758	2.26192616834053	0.0242549255302108	0.581890811336451	Junction	Caudate
chr7:64336983-64348113(+)	ENSG00000234444.9	ENSG00000234444	ZNF736	-0.156019260284591	-0.244696556166363	-2.26175971042081	0.02426531209047	0.582051975076062	Junction	Caudate
chr6:170569780-170571409(+)	ENSG00000112592.13	ENSG00000112592	TBP	0.131777078745954	0.122848012511198	2.26163517064	0.024273085594019	0.582150420180063	Junction	Caudate
chr8:67064539-67074242(+)	ENSG00000104218.14	ENSG00000104218	CSPP1	0.219186737587735	-0.959307162238701	2.26119662041243	0.0243004762031301	0.582667835656966	Junction	Caudate
chr14:67571903-67572134(+)	ENSG00000054690.13	ENSG00000054690	PLEKHH1	0.164370429482307	3.3665507528218	2.26103244923993	0.0243107367874035	0.582667835656966	Junction	Caudate
chr5:142006327-142007798(-)	ENSG00000113552.15	ENSG00000113552	GNPDA1	0.0847428698681002	2.62349631322802	2.26068671457276	0.0243323572934314	0.582667835656966	Junction	Caudate
chr16:30193456-30193532(-)	ENSG00000169627.7	ENSG00000169627	BOLA2B	0.277005423875034	1.92421677731971	2.2606373207567	0.0243354474995146	0.582667835656966	Junction	Caudate
chr2:36441501-36442614(+)	ENSG00000150938.9	ENSG00000150938	CRIM1	-0.0751582069029232	3.4011514956593	-2.26060414809104	0.0243375230597498	0.582667835656966	Junction	Caudate
chr4:87482561-87490272(-)	ENSG00000152583.12	ENSG00000152583	SPARCL1	-0.105184173998456	7.33433219488727	-2.26060217866537	0.0243376462883838	0.582667835656966	Junction	Caudate
chr21:32357657-32359795(-)	ENSG00000142207.6	ENSG00000142207	URB1	0.101952553754057	0.701886004431836	2.26052710461996	0.024342344139866	0.582667835656966	Junction	Caudate
chr11:43414777-43436163(+)	ENSG00000052841.14	ENSG00000052841	TTC17	0.0898037222735433	1.30418997734714	2.2605033712561	0.0243438294486707	0.582667835656966	Junction	Caudate
chr10:28238736-28302860(-)	ENSG00000150054.18	ENSG00000150054	MPP7	0.210055489774933	-0.837478911721162	2.26043161152903	0.0243483208785102	0.582667835656966	Junction	Caudate
chr3:17042950-17067955(+)	ENSG00000154822.16	ENSG00000154822	PLCL2	0.107343859056785	2.39377275397948	2.26042208429578	0.0243489172407283	0.582667835656966	Junction	Caudate
chr16:71753888-71756018(-)	ENSG00000166747.12	ENSG00000166747	AP1G1	0.0612985793752772	2.62136408798674	2.26032385394461	0.0243550667627284	0.582667835656966	Junction	Caudate
chr2:65242064-65246523(+)	ENSG00000138071.13	ENSG00000138071	ACTR2	0.159577815380986	0.827577438985637	2.26031555581363	0.0243555863131336	0.582667835656966	Junction	Caudate
chr11:3771929-3773631(-)	ENSG00000110713.15	ENSG00000110713	NUP98	-0.0764867163924494	1.94333210360805	-2.26028446690265	0.0243575328921689	0.582667835656966	Junction	Caudate
chr14:102231822-102232534(-)	ENSG00000080823.21	ENSG00000080823	MOK	-0.167964293877264	-0.554621571943053	-2.26026811405286	0.0243585568522391	0.582667835656966	Junction	Caudate
chr2:135846393-135848052(-)	ENSG00000076003.4	ENSG00000076003	MCM6	-0.137940133424116	0.0448142535022367	-2.26024477372322	0.0243600184095088	0.582667835656966	Junction	Caudate
chr1:203817125-203818569(+)	ENSG00000058673.15	ENSG00000058673	ZC3H11A	0.0730196855490341	2.41602857406276	2.26017621703177	0.0243643118291071	0.582667835656966	Junction	Caudate
chr1:153390558-153391040(-)	ENSG00000143546.9	ENSG00000143546	S100A8	-0.493624787462525	-0.963833886118186	-2.26016616220246	0.0243649415764805	0.582667835656966	Junction	Caudate
chr19:18010040-18010195(+)	ENSG00000105643.9	ENSG00000105643	ARRDC2	0.178081171570406	1.055727305882	2.26011785462806	0.0243679673417801	0.582667835656966	Junction	Caudate
chr1:40314388-40315589(-)	ENSG00000049089.13	ENSG00000049089	COL9A2	0.165590502919056	1.62416785331405	2.26009217762834	0.0243695757645521	0.582667835656966	Junction	Caudate
chr6:39105777-39114882(-)	ENSG00000112167.9	ENSG00000112167	SAYSD1	0.141920845586712	0.317193714595777	2.26006257160751	0.0243714304182291	0.582667835656966	Junction	Caudate
chr8:38148328-38148640(-)	ENSG00000147465.11	ENSG00000147465	STAR	0.215327652032239	-1.36404917222956	2.26005690484851	0.0243717854233825	0.582667835656966	Junction	Caudate
chr4:150286035-150302624(-)	ENSG00000198589.10	ENSG00000198589	LRBA	0.0963950558804466	1.15407930911034	2.25999716507022	0.0243755282118655	0.582669511950047	Junction	Caudate
chr15:43407571-43407942(-)	ENSG00000067369.13	ENSG00000067369	TP53BP1	0.0747431327886346	1.88907018270945	2.2598481528485	0.0243848662349409	0.582720422223531	Junction	Caudate
chr1:222992111-222994884(+)	ENSG00000278610.1	ENSG00000278610	RP11-455P21.3	-0.2051047849644	-1.25023304129681	-2.25984595497024	0.0243850039908101	0.582720422223531	Junction	Caudate
chr9:100509135-100513306(+)	ENSG00000251349.3	ENSG00000251349	MSANTD3-TMEFF1	0.057768828061069	5.17083943384894	2.25974985427846	0.0243910279320304	0.582740086332844	Junction	Caudate
chr11:47289028-47289390(+)	ENSG00000110514.19	ENSG00000110514	MADD	0.17092558658186	-0.0773061027299493	2.25971563702732	0.0243931731064382	0.582740086332844	Junction	Caudate
chr2:54631612-54632565(+)	ENSG00000115306.15	ENSG00000115306	SPTBN1	0.0381769517119833	6.41093658506735	2.25962405945551	0.0243989151660284	0.582779594237695	Junction	Caudate
chr2:37231761-37232105(+)	ENSG00000003509.15	ENSG00000003509	NDUFAF7	0.113442932679286	0.627976116773352	2.25954307384816	0.0244039940723399	0.582779594237695	Junction	Caudate
chr3:100558590-100568821(+)	ENSG00000181458.10	ENSG00000181458	TMEM45A	0.140792409166533	0.972230446805616	2.25941397975261	0.0244120919411511	0.582779594237695	Junction	Caudate
chr12:8044092-8044759(+)	ENSG00000065970.8	ENSG00000065970	FOXJ2	-0.135259488149272	0.130227776852814	-2.25939891490477	0.0244130370875758	0.582779594237695	Junction	Caudate
chr9:78252044-78253231(+)	ENSG00000148019.12	ENSG00000148019	CEP78	0.12055621869371	0.791177602836352	2.25939641840083	0.0244131937176408	0.582779594237695	Junction	Caudate
chr18:58733575-58734306(+)	ENSG00000172175.12	ENSG00000172175	MALT1	-0.143448125767844	-0.0884379282771676	-2.25933302937887	0.0244171710227729	0.58278684861786	Junction	Caudate
chr3:148994278-148996301(+)	ENSG00000163754.17	ENSG00000163754	GYG1	-0.0891731655535152	1.87437466549286	-2.25920754120748	0.0244250463634007	0.58288712478242	Junction	Caudate
chr11:62888219-62888330(+)	ENSG00000168003.16	ENSG00000168003	SLC3A2	-0.0967269646646064	3.00555433735271	-2.25914756772308	0.0244288109376855	0.582889284894542	Junction	Caudate
chr12:53487429-53499426(-)	ENSG00000139625.12	ENSG00000139625	MAP3K12	0.120285392306985	0.494525561003089	2.25905991011887	0.0244343141700815	0.582931683706734	Junction	Caudate
chrX:67643408-67686009(+)	ENSG00000169083.15	ENSG00000169083	AR	-0.216003601581126	-1.00826959246165	-2.2590022213643	0.0244379365164418	0.582931683706734	Junction	Caudate
chr5:93411510-93422250(-)	ENSG00000237187.8	ENSG00000237187	NR2F1-AS1	0.238721514011556	-1.29907997361799	2.25876570434491	0.0244527925893083	0.583163402024859	Junction	Caudate
chr8:103420464-103420974(+)	ENSG00000164934.13	ENSG00000164934	DCAF13	0.0806243604907314	1.40746762094566	2.25871599900906	0.0244559156725291	0.583163402024859	Junction	Caudate
chr16:15758001-15759575(-)	ENSG00000133392.17	ENSG00000133392	MYH11	-0.237843886592762	-0.811202898511552	-2.25867203863098	0.0244586780779919	0.583163402024859	Junction	Caudate
chr4:87480521-87482423(-)	ENSG00000152583.12	ENSG00000152583	SPARCL1	-0.111163180504875	8.00150063388243	-2.25860424565837	0.0244629386206865	0.583177342174594	Junction	Caudate
chr7:129208852-129209288(+)	ENSG00000128602.9	ENSG00000128602	SMO	-0.194656516653782	-0.757340724166592	-2.25844555655009	0.0244729141806371	0.58332749921245	Junction	Caudate
chr12:121575860-121578801(-)	ENSG00000089094.17	ENSG00000089094	KDM2B	0.124990774808164	0.267711264203337	2.25826966234198	0.024483975427239	0.583502325141808	Junction	Caudate
chr1:202604622-202605594(-)	ENSG00000143858.11	ENSG00000143858	SYT2	0.164194540216802	1.94985591483269	2.25815385816455	0.0244912602386103	0.583502325141808	Junction	Caudate
chr22:23683868-23690231(-)	ENSG00000272578.5	ENSG00000272578	AP000347.2	-0.233638741767217	-0.367360435525895	-2.25809093570055	0.0244952192479845	0.583502325141808	Junction	Caudate
chr1:151535684-151535779(+)	ENSG00000143375.14	ENSG00000143375	CGN	0.21725810935096	-1.30262253927321	2.25802051694442	0.0244996505755942	0.583502325141808	Junction	Caudate
chr3:121722379-121726912(-)	ENSG00000173230.15	ENSG00000173230	GOLGB1	-0.0553903826482292	2.92838193148065	-2.25796674517655	0.0245030348072434	0.583502325141808	Junction	Caudate
chr3:66263380-66362859(+)	ENSG00000144741.17	ENSG00000144741	SLC25A26	-0.445565450151016	-1.26906718018897	-2.25795551000492	0.0245037419661563	0.583502325141808	Junction	Caudate
chr17:3690681-3691643(-)	ENSG00000083454.21	ENSG00000083454	P2RX5	0.250954895702349	-0.555476404026979	2.25788640201322	0.0245080921194694	0.583502325141808	Junction	Caudate
chr5:140538235-140538918(+)	ENSG00000131503.20	ENSG00000131503	ANKHD1	-0.224122526194243	-1.53178036606006	-2.25782883595569	0.0245117162533923	0.583502325141808	Junction	Caudate
chr2:231737293-231738012(-)	ENSG00000156973.13	ENSG00000156973	PDE6D	0.0658746859122684	2.41846142651078	2.25780288584475	0.0245133501233542	0.583502325141808	Junction	Caudate
chr12:45848971-45849579(+)	ENSG00000189079.15	ENSG00000189079	ARID2	0.0903678570758806	1.20823787705426	2.25752681419059	0.0245307380027112	0.583753542052206	Junction	Caudate
chr7:107975414-107975688(-)	ENSG00000091136.13	ENSG00000091136	LAMB1	0.150209645864575	0.693481221357291	2.2575184823358	0.0245312629364139	0.583753542052206	Junction	Caudate
chr2:27034267-27035134(+)	ENSG00000119777.18	ENSG00000119777	TMEM214	-0.104981338895076	0.538385125268171	-2.25740794018119	0.024538228373218	0.583811141031404	Junction	Caudate
chr2:210612294-210616422(+)	ENSG00000021826.14	ENSG00000021826	CPS1	0.254973906454471	-0.69692294044721	2.25734478271837	0.0245422087974737	0.583811141031404	Junction	Caudate
chr1:205523626-205524231(+)	ENSG00000117266.15	ENSG00000117266	CDK18	0.175576909343404	1.87204940825201	2.25726360164492	0.0245473259633185	0.583811141031404	Junction	Caudate
chr11:63905044-63908876(+)	ENSG00000072518.20	ENSG00000072518	MARK2	0.171421368282239	0.716188109851349	2.25724651832731	0.0245484029109392	0.583811141031404	Junction	Caudate
chrY:346261-346700(-)	ENSG00000167393.17_PAR_Y	ENSG00000167393	PPP2R3B	0.208134145520415	-1.32931354696264	2.25707374593543	0.0245592969468073	0.583933746897835	Junction	Caudate
chr17:29045008-29052919(+)	ENSG00000179761.11	ENSG00000179761	PIPOX	0.142965808733275	0.686998255916553	2.25704801755407	0.0245609195906035	0.583933746897835	Junction	Caudate
chr12:6333148-6333366(-)	ENSG00000067182.7	ENSG00000067182	TNFRSF1A	-0.172549387514712	0.936146106487896	-2.25658970640742	0.024589840098438	0.584533732636678	Junction	Caudate
chr5:1489859-1494699(-)	ENSG00000153395.9	ENSG00000153395	LPCAT1	0.131515754581112	0.408953639437947	2.25628293990926	0.0246092143267712	0.58456236864359	Junction	Caudate
chr16:28727246-28731828(+)	ENSG00000184110.14	ENSG00000184110	EIF3C	-0.106907894750477	3.22897485906094	-2.25626611592579	0.0246102772507558	0.58456236864359	Junction	Caudate
chr15:82475616-82476785(-)	ENSG00000255769.7	ENSG00000255769	GOLGA2P10	-0.199347576278437	-0.490579971614952	-2.25624978944036	0.0246113087814419	0.58456236864359	Junction	Caudate
chr19:57368580-57371781(+)	ENSG00000152433.14	ENSG00000152433	ZNF547	0.191210330335625	-0.72420225608947	2.25623348972811	0.0246123386580707	0.58456236864359	Junction	Caudate
chr15:72755655-72756250(-)	ENSG00000159322.17	ENSG00000159322	ADPGK	0.153011465430831	0.112416579745297	2.25621930335189	0.0246132350367511	0.58456236864359	Junction	Caudate
chr12:122316856-122319231(-)	ENSG00000130779.19	ENSG00000130779	CLIP1	-0.0713160411148706	2.79600915828719	-2.25588413915167	0.024634420943108	0.58456236864359	Junction	Caudate
chr13:77096482-77097369(-)	ENSG00000005810.17	ENSG00000005810	MYCBP2	0.0912483347262686	3.39851950970369	2.25588173772263	0.0246345727959129	0.58456236864359	Junction	Caudate
chr9:95928865-95941453(+)	ENSG00000182150.15	ENSG00000182150	ERCC6L2	0.0759690427194125	2.24788787299813	2.25579199795677	0.0246402480153546	0.58456236864359	Junction	Caudate
chr3:4818243-4836773(+)	ENSG00000150995.18	ENSG00000150995	ITPR1	0.144304231972163	4.02678567005418	2.2557530089727	0.0246427140663085	0.58456236864359	Junction	Caudate
chr2:1791263-1792320(-)	ENSG00000186487.17	ENSG00000186487	MYT1L	0.190359114058666	0.228437243449487	2.25566276930183	0.024648422543512	0.58456236864359	Junction	Caudate
chr19:35141207-35141535(+)	ENSG00000266964.5	ENSG00000266964	FXYD1	-0.0877400170272578	5.22105685696103	-2.25556290821218	0.0246547410031219	0.58456236864359	Junction	Caudate
chr2:135115382-135120818(+)	ENSG00000115839.17	ENSG00000115839	RAB3GAP1	0.0575856435079557	2.85881624175254	2.2555265736584	0.024657040330217	0.58456236864359	Junction	Caudate
chr1:36086042-36086703(+)	ENSG00000092850.11	ENSG00000092850	TEKT2	-0.334146971805726	-1.82056541360643	-2.25552417374216	0.0246571922085369	0.58456236864359	Junction	Caudate
chr2:115739894-115746085(+)	ENSG00000175497.16	ENSG00000175497	DPP10	0.0931254487165131	2.10712038057691	2.25552210910641	0.0246573228693351	0.58456236864359	Junction	Caudate
chr3:155080467-155084157(+)	ENSG00000196549.10	ENSG00000196549	MME	0.215135985844214	-1.07231460473779	2.25549891348626	0.024658790849188	0.58456236864359	Junction	Caudate
chr3:13340034-13340235(-)	ENSG00000132182.11	ENSG00000132182	NUP210	0.132133323318561	0.15848695257487	2.25541823025371	0.0246638976361989	0.58456236864359	Junction	Caudate
chr2:129980170-129980283(-)	ENSG00000225449.3	ENSG00000225449	RAB6C-AS1	0.37719324027872	-1.96863692261164	2.25531414694555	0.0246704868726498	0.58456236864359	Junction	Caudate
chr11:134382025-134382709(-)	ENSG00000109956.12	ENSG00000109956	B3GAT1	0.0628443151867368	4.46785410422209	2.25528100376821	0.0246725854000828	0.58456236864359	Junction	Caudate
chr2:32478819-32479461(+)	ENSG00000115760.13	ENSG00000115760	BIRC6	-0.0572681989139167	2.80843863299625	-2.25522837375517	0.0246759180949809	0.58456236864359	Junction	Caudate
chr16:2153223-2153318(+)	ENSG00000167964.12	ENSG00000167964	RAB26	0.126197141889484	1.78384514289752	2.25522587903058	0.0246760760783611	0.58456236864359	Junction	Caudate
chr6:68975345-68993767(+)	ENSG00000135298.13	ENSG00000135298	ADGRB3	-0.14589568916677	0.222182637853569	-2.25515885502519	0.0246803208356439	0.58456236864359	Junction	Caudate
chr1:243563849-243564284(-)	ENSG00000117020.16	ENSG00000117020	AKT3	-0.0809564827438465	2.97881992680628	-2.25510948542112	0.0246834479123452	0.58456236864359	Junction	Caudate
chr7:44030902-44034175(-)	ENSG00000228903.7	ENSG00000228903	RASA4CP	0.18706228673928	-0.381970709715945	2.25500707952263	0.0246899354129626	0.58456236864359	Junction	Caudate
chr17:19283715-19309884(+)	ENSG00000072134.15	ENSG00000072134	EPN2	0.0962473944674813	2.51221425679511	2.25485511280647	0.0246995653662882	0.58456236864359	Junction	Caudate
chr14:30602132-30607887(+)	ENSG00000092140.14	ENSG00000092140	G2E3	0.171596377658497	-0.596612274051242	2.25471362093814	0.0247085344768676	0.58456236864359	Junction	Caudate
chr14:50150231-50153069(-)	ENSG00000100485.11	ENSG00000100485	SOS2	0.0600532645262753	3.13460617803395	2.25470222286424	0.0247092571192723	0.58456236864359	Junction	Caudate
chr16:4988281-4990766(+)	ENSG00000103184.11	ENSG00000103184	SEC14L5	0.116292896071726	1.95896146725795	2.25461188710257	0.0247149850924621	0.58456236864359	Junction	Caudate
chr2:208345195-208346049(+)	ENSG00000115020.16	ENSG00000115020	PIKFYVE	-0.0622158082282824	2.75188947080089	-2.25460751612311	0.0247152622750319	0.58456236864359	Junction	Caudate
chr21:34399900-34402090(+)	ENSG00000205670.10	ENSG00000205670	SMIM11A	-0.146428283412408	-0.163606238214229	-2.25458426624332	0.0247167366951375	0.58456236864359	Junction	Caudate
chr9:6986667-6990415(+)	ENSG00000274527.5	ENSG00000274527	RP11-146B14.1	0.0878517072107174	1.64182199309652	2.25456489823253	0.0247179650000792	0.58456236864359	Junction	Caudate
chrM:6458-14866(+)				-0.699456413755434	-3.33448861676812	-2.25454901384782	0.0247189724156443	0.58456236864359	Junction	Caudate
chr14:64102043-64107490(+)	ENSG00000054654.15	ENSG00000054654	SYNE2	-0.157658217517193	-0.209195182006028	-2.25454145112394	0.0247194520694163	0.58456236864359	Junction	Caudate
chr8:9752627-9761515(+)	ENSG00000173273.15	ENSG00000173273	TNKS	0.0722534194928438	2.7488258950577	2.25443654492749	0.0247261064134416	0.58456236864359	Junction	Caudate
chr3:15028720-15030274(+)	ENSG00000177463.15	ENSG00000177463	NR2C2	0.0675979434524546	2.28589980692544	2.25442444499664	0.0247268740288458	0.58456236864359	Junction	Caudate
chr4:13381595-13460698(-)	ENSG00000157869.14	ENSG00000157869	RAB28	0.0735185878712942	2.06200388258342	2.25439913680902	0.0247284796384632	0.58456236864359	Junction	Caudate
chr4:78430418-78432356(+)	ENSG00000138759.17	ENSG00000138759	FRAS1	0.20879393155916	-0.075757400433807	2.25438848046305	0.0247291557286784	0.58456236864359	Junction	Caudate
chr7:85081580-85097804(-)	ENSG00000153993.13	ENSG00000153993	SEMA3D	-0.240904538571859	-1.3748991967444	-2.25424745779431	0.0247381044039453	0.58456236864359	Junction	Caudate
chr1:155177076-155177194(+)	ENSG00000163462.17	ENSG00000163462	TRIM46	0.132653028255004	0.783361561408739	2.25423315156667	0.0247390123712175	0.58456236864359	Junction	Caudate
chr18:27993638-28002996(-)	ENSG00000170558.8	ENSG00000170558	CDH2	-0.0624946704211283	3.13439273612052	-2.25418563625776	0.0247420282130956	0.58456236864359	Junction	Caudate
chr1:10337204-10337370(+)	ENSG00000054523.17	ENSG00000054523	KIF1B	0.0531096464066307	4.95107045000898	2.2541105203978	0.0247467965403892	0.58456236864359	Junction	Caudate
chr14:103669599-103670181(+)	ENSG00000256500.5	ENSG00000256500	RP11-73M18.2	0.0515535454752416	4.81103190495405	2.25410669038917	0.0247470396893439	0.58456236864359	Junction	Caudate
chr11:76468898-76472563(+)	ENSG00000158636.16	ENSG00000158636	EMSY	-0.216776325340293	-1.14377955487628	-2.25406571787211	0.0247496409687382	0.58456236864359	Junction	Caudate
chr4:186254764-186255991(+)	ENSG00000164344.15	ENSG00000164344	KLKB1	-0.230495302666639	-1.22707546345668	-2.2539541954291	0.0247567225541281	0.58456236864359	Junction	Caudate
chr19:19878608-19880050(+)	ENSG00000256771.2	ENSG00000256771	ZNF253	0.141621982852996	0.615369252870195	2.25391346644636	0.0247593092509457	0.58456236864359	Junction	Caudate
chrX:101511056-101531643(+)	ENSG00000196440.11	ENSG00000196440	ARMCX4	-0.266469398241284	-1.75533441212872	-2.25389291664409	0.0247606144576418	0.58456236864359	Junction	Caudate
chr17:42691992-42692498(+)	ENSG00000108797.11	ENSG00000108797	CNTNAP1	0.0997816498506511	3.14235063119346	2.25378991251714	0.0247671575961538	0.58456236864359	Junction	Caudate
chr6:44932764-44950042(-)	ENSG00000196284.14	ENSG00000196284	SUPT3H	-0.152225979580398	0.439317510446161	-2.25376474455641	0.0247687565708558	0.58456236864359	Junction	Caudate
chr20:34860322-34861444(-)	ENSG00000131067.16	ENSG00000131067	GGT7	0.100051227022536	1.4129057971225	2.25373934168927	0.0247703705606868	0.58456236864359	Junction	Caudate
chrX:23833613-23840312(-)	ENSG00000184831.13	ENSG00000184831	APOO	0.155661857466282	0.447822972670792	2.25372014462756	0.0247715903207744	0.58456236864359	Junction	Caudate
chr17:3590393-3590963(-)	ENSG00000196689.11	ENSG00000196689	TRPV1	-0.146595422634677	0.230209102175024	-2.25359814271546	0.0247793434081588	0.584658362835275	Junction	Caudate
chr15:41813348-41813620(+)	ENSG00000137802.13	ENSG00000137802	MAPKBP1	0.178999575717057	0.109100533062509	2.2535102867079	0.0247849278675292	0.584677999326677	Junction	Caudate
chr11:68760339-68761534(-)	ENSG00000110090.12	ENSG00000110090	CPT1A	-0.0947498531417627	1.88984711114212	-2.25346909855405	0.0247875463187597	0.584677999326677	Junction	Caudate
chr1:200409720-200409945(-)	ENSG00000162702.7	ENSG00000162702	ZNF281	0.282010631968062	-1.6533433388057	2.25338581849936	0.0247928414098961	0.584684749154456	Junction	Caudate
chr9:104798599-104799818(-)	ENSG00000165029.15	ENSG00000165029	ABCA1	-0.113150531214895	1.917810799161	-2.25332290039289	0.0247968425050164	0.584684749154456	Junction	Caudate
chr7:130547846-130548402(-)	ENSG00000158623.14	ENSG00000158623	COPG2	0.075113323447587	1.87209552776511	2.25327494357007	0.0247998925575777	0.584684749154456	Junction	Caudate
chr12:88083231-88083846(-)	ENSG00000198707.14	ENSG00000198707	CEP290	-0.100556851240971	1.15799849873444	-2.25313856398517	0.024808568078141	0.584684749154456	Junction	Caudate
chr17:2667199-2670162(+)	ENSG00000007168.12	ENSG00000007168	PAFAH1B1	0.0502510781037005	4.89223617346887	2.25312370563899	0.0248095134221557	0.584684749154456	Junction	Caudate
chr17:44683960-44689549(-)	ENSG00000180329.13	ENSG00000180329	CCDC43	0.0941972828774648	1.54585380961597	2.25305505177702	0.0248138818464528	0.584684749154456	Junction	Caudate
chr7:94419552-94420232(+)	ENSG00000164692.17	ENSG00000164692	COL1A2	0.253634043259107	-1.16700191601052	2.25301682514473	0.024816314485248	0.584684749154456	Junction	Caudate
chr1:99264672-99287964(+)	ENSG00000117600.12	ENSG00000117600	PLPPR4	0.151591595340537	2.52397023996683	2.25290801689778	0.0248232398809249	0.584684749154456	Junction	Caudate
chr8:1880165-1882634(+)	ENSG00000283239.1	ENSG00000283239	KBTBD11-OT1	0.117492285135875	1.8417628179086	2.25289329006606	0.0248241773391208	0.584684749154456	Junction	Caudate
chr16:31190843-31190962(+)	ENSG00000089280.18	ENSG00000089280	FUS	0.122060040557265	1.97578520096042	2.25288529594679	0.0248246862294637	0.584684749154456	Junction	Caudate
chr6:125252037-125253716(+)	ENSG00000111907.20	ENSG00000111907	TPD52L1	0.161385319736514	3.88083231482476	2.25275851872044	0.024832757837787	0.584788040814147	Junction	Caudate
chr2:152622558-152625437(+)	ENSG00000157827.19	ENSG00000157827	FMNL2	0.171565929678964	0.273270973486199	2.25264005559291	0.0248403021690607	0.584810327501903	Junction	Caudate
chr22:39649926-39658151(+)	ENSG00000100346.17	ENSG00000100346	CACNA1I	0.177380819690855	0.515295700332155	2.25262789758915	0.0248410765649879	0.584810327501903	Junction	Caudate
chr10:5452526-5452857(+)	ENSG00000173848.18	ENSG00000173848	NET1	-0.112233899702052	2.87473177340976	-2.2525001664911	0.0248492135806189	0.584811966745057	Junction	Caudate
chr1:15112542-15114470(+)	ENSG00000189337.16	ENSG00000189337	KAZN	0.111626648509432	1.22954086029576	2.25248054189446	0.0248504639564525	0.584811966745057	Junction	Caudate
chr4:144103515-144104015(+)				-0.316711796149493	-1.73512266528094	-2.25245322201687	0.0248522047260963	0.584811966745057	Junction	Caudate
chr6:110180634-110193181(+)	ENSG00000168438.14	ENSG00000168438	CDC40	0.0865057363503212	2.96541388838195	2.25231373571574	0.0248610941753508	0.58482569565888	Junction	Caudate
chr4:186251862-186252016(+)	ENSG00000164344.15	ENSG00000164344	KLKB1	-0.204187343059065	-0.946777975005741	-2.25229373504931	0.0248623690425794	0.58482569565888	Junction	Caudate
chr4:109491408-109494614(+)	ENSG00000138802.11	ENSG00000138802	SEC24B	-0.080336149128185	2.29070000243736	-2.25221780837311	0.0248672092203067	0.58482569565888	Junction	Caudate
chr1:32786448-32786939(-)	ENSG00000134684.10	ENSG00000134684	YARS	0.101696743813093	4.17924931089841	2.25221272656958	0.0248675332046316	0.58482569565888	Junction	Caudate
chr3:3129189-3137259(+)	ENSG00000072756.16	ENSG00000072756	TRNT1	0.0993264975147641	1.21937148012961	2.25201322420297	0.024880255140376	0.585007539195687	Junction	Caudate
chr17:3656587-3656675(+)	ENSG00000040531.14	ENSG00000040531	CTNS	-0.133875644110674	0.129482979314679	-2.25197583146972	0.0248826402426252	0.585007539195687	Junction	Caudate
chr6:32008716-32009035(-)	ENSG00000248290.1	ENSG00000248290	TNXA	-0.146577216425837	-0.43027249088735	-2.2518272474464	0.0248921196657056	0.585143693134418	Junction	Caudate
chr15:58679283-58682195(-)	ENSG00000137845.14	ENSG00000137845	ADAM10	0.0687333033813007	2.66570414171218	2.25176521769754	0.0248960779932996	0.585150040538813	Junction	Caudate
chrX:77901868-77902642(+)	ENSG00000131174.4	ENSG00000131174	COX7B	0.226442730756637	-0.164913238382373	2.25169677006791	0.0249004465025712	0.585166025423332	Junction	Caudate
chr19:582583-582749(+)	ENSG00000172270.18	ENSG00000172270	BSG	-0.0806998347279632	4.96153208925986	-2.25160709613227	0.024906170739381	0.585213860752783	Junction	Caudate
chr2:75702424-75706522(-)	ENSG00000005436.13	ENSG00000005436	GCFC2	-0.131498533259785	0.369984687001271	-2.25144477513597	0.0249165352307228	0.585370696631745	Junction	Caudate
chr5:74637619-74640306(-)	ENSG00000171617.13	ENSG00000171617	ENC1	0.244503961125321	-0.670890059833929	2.25131303302798	0.0249249499605856	0.585382232037744	Junction	Caudate
chr17:63799626-63800467(+)	ENSG00000198231.12	ENSG00000198231	DDX42	-0.0572696882560018	3.19924070293047	-2.25122558073291	0.0249305371427139	0.585382232037744	Junction	Caudate
chr1:16059605-16059868(-)	ENSG00000185519.8	ENSG00000185519	FAM131C	-0.291162330367346	-1.09201760011724	-2.25115174005779	0.0249352555487086	0.585382232037744	Junction	Caudate
chr21:39199663-39200218(-)	ENSG00000185658.13	ENSG00000185658	BRWD1	0.0923435180800463	1.71492884005552	2.2511503931839	0.0249353416209193	0.585382232037744	Junction	Caudate
chr1:149636694-149646598(+)	ENSG00000277147.4	ENSG00000277147	LINC00869	0.24911527357262	-1.33052089494409	2.25114830453621	0.0249354750968237	0.585382232037744	Junction	Caudate
chr10:22516694-22536714(-)				0.512031874053906	-2.47693291162197	2.25086984780729	0.0249532755525604	0.585637687547794	Junction	Caudate
chr19:579657-580378(+)	ENSG00000172270.18	ENSG00000172270	BSG	-0.075359882225747	5.61214438759889	-2.25082023242754	0.0249564483943333	0.585637687547794	Junction	Caudate
chr11:99845263-99916053(+)	ENSG00000149972.10	ENSG00000149972	CNTN5	0.189485640026059	-0.876253701335585	2.25067436879054	0.0249657782233954	0.585637687547794	Junction	Caudate
chr5:90807738-90810232(+)	ENSG00000164199.15	ENSG00000164199	ADGRV1	-0.1132902072205	3.08770977081819	-2.25062435293408	0.0249689780695564	0.585637687547794	Junction	Caudate
chr17:7220198-7220463(+)	ENSG00000072778.19	ENSG00000072778	ACADVL	-0.105586851715865	2.13265498136675	-2.25062057322916	0.0249692198968442	0.585637687547794	Junction	Caudate
chr19:16902864-16903560(-)	ENSG00000160111.12	ENSG00000160111	CPAMD8	0.547928972606853	-1.69555529622258	2.25048199188321	0.0249780878019593	0.585637687547794	Junction	Caudate
chr10:87060242-87060687(-)	ENSG00000148672.8	ENSG00000148672	GLUD1	-0.0818644731529814	5.87084169612065	-2.25046552443434	0.0249791417460472	0.585637687547794	Junction	Caudate
chr7:50467316-50470072(-)	ENSG00000132437.17	ENSG00000132437	DDC	0.24482675313205	-1.71050903074606	2.25045553575227	0.0249797810571308	0.585637687547794	Junction	Caudate
chr10:119838701-119840842(-)	ENSG00000197771.12	ENSG00000197771	MCMBP	-0.0784478897816892	1.92631999229558	-2.25043917607611	0.0249808281651567	0.585637687547794	Junction	Caudate
chr18:54718142-54877566(+)	ENSG00000041353.9	ENSG00000041353	RAB27B	0.290627269146805	-1.81932318862477	2.25036514710913	0.0249855668976077	0.585637687547794	Junction	Caudate
chr1:202756517-202758390(-)	ENSG00000117139.16	ENSG00000117139	KDM5B	0.0644002717857198	2.41146085090295	2.25029629933358	0.024989974673536	0.585637687547794	Junction	Caudate
chr11:64232615-64232703(+)	ENSG00000110011.13	ENSG00000110011	DNAJC4	-0.0870974830421584	1.64037989531761	-2.25028570051777	0.0249906532915132	0.585637687547794	Junction	Caudate
chr10:126046133-126049252(-)	ENSG00000148848.14	ENSG00000148848	ADAM12	0.267881037849435	-1.40049363226952	2.2501645917203	0.0249984087486148	0.585732912120474	Junction	Caudate
chr2:97560738-97560831(-)	ENSG00000196912.12	ENSG00000196912	ANKRD36B	-0.19903425973343	1.58629988017303	-2.25003149485906	0.0250069342994139	0.585843275212706	Junction	Caudate
chr1:202567832-202569146(+)	ENSG00000077157.21	ENSG00000077157	PPP1R12B	0.0707595983075437	2.79307127763966	2.2499757738272	0.0250105042736569	0.585843275212706	Junction	Caudate
chr11:113827361-113829196(-)	ENSG00000048028.11	ENSG00000048028	USP28	0.178365405333284	-0.363174651497681	2.2499023203648	0.0250152110185879	0.585867025110566	Junction	Caudate
chrX:11761583-11762129(+)	ENSG00000005302.17	ENSG00000005302	MSL3	0.090198640866227	1.33164882390004	2.249767857427	0.0250238291183423	0.585915672450641	Junction	Caudate
chr16:70654672-70656601(+)	ENSG00000157368.10	ENSG00000157368	IL34	0.129230352290519	0.993872077981576	2.24971050554641	0.0250275057432293	0.585915672450641	Junction	Caudate
chr17:69102969-69105461(-)	ENSG00000154262.12	ENSG00000154262	ABCA6	-0.294656136166822	-1.43984371141401	-2.24969706319464	0.0250283675524614	0.585915672450641	Junction	Caudate
chr2:148983767-148991009(+)	ENSG00000168280.16	ENSG00000168280	KIF5C	0.0589660385120314	5.56569054219049	2.24959969326519	0.0250346108540668	0.585975363233653	Junction	Caudate
chr6:39891448-39891633(+)	ENSG00000146122.16	ENSG00000146122	DAAM2	0.123838195915467	3.96899936261951	2.24945089494135	0.0250441543283686	0.586023196219868	Junction	Caudate
chr15:80942338-80942944(+)	ENSG00000103888.15	ENSG00000103888	CEMIP	0.204957952904741	-0.671720276589477	2.24940091937169	0.0250473603194674	0.586023196219868	Junction	Caudate
chr11:66265073-66265167(+)	ENSG00000174996.11	ENSG00000174996	KLC2	0.0942041265125846	3.29599760744495	2.24939506580277	0.025047735856079	0.586023196219868	Junction	Caudate
chrX:121185844-121297389(+)				-0.240492063016949	-0.0692903654081891	-2.24929055573989	0.0250544415388809	0.586051903427118	Junction	Caudate
chrX:130149569-130156460(-)	ENSG00000156709.13	ENSG00000156709	AIFM1	0.0992327324169086	1.00335511036589	2.24917418116282	0.0250619103208959	0.586051903427118	Junction	Caudate
chr6:46888506-46900028(-)	ENSG00000069122.18	ENSG00000069122	ADGRF5	-0.12479589156458	1.31429543586456	-2.24913647083365	0.0250643309400721	0.586051903427118	Junction	Caudate
chr7:26844138-26854136(-)	ENSG00000005020.12	ENSG00000005020	SKAP2	0.122942281933328	0.885621305245673	2.24909869432381	0.0250667560111029	0.586051903427118	Junction	Caudate
chr7:148229780-148267032(+)	ENSG00000174469.18	ENSG00000174469	CNTNAP2	0.111952241319815	1.76676881890739	2.24902384207745	0.0250715617692293	0.586051903427118	Junction	Caudate
chr10:12179133-12184888(-)	ENSG00000165609.12	ENSG00000165609	NUDT5	0.0828437598015125	2.28248026758586	2.24901348196991	0.0250722269849731	0.586051903427118	Junction	Caudate
chr15:54294065-54297810(+)	ENSG00000137766.16	ENSG00000137766	UNC13C	-0.111421124777118	2.54470992734943	-2.24891377131747	0.0250786301252118	0.586051903427118	Junction	Caudate
chr19:11466276-11466607(-)	ENSG00000196361.9	ENSG00000196361	ELAVL3	0.0668242400434112	3.56017935973756	2.24889211154178	0.0250800212435275	0.586051903427118	Junction	Caudate
chr2:211420612-211422006(-)	ENSG00000178568.14	ENSG00000178568	ERBB4	0.0703054929227328	2.49483624064864	2.248858053481	0.0250822087883399	0.586051903427118	Junction	Caudate
chr11:17406789-17406887(-)	ENSG00000006071.12	ENSG00000006071	ABCC8	-0.151246179492338	-0.0755375555007374	-2.24874975186211	0.0250891660893215	0.586077370955877	Junction	Caudate
chr1:149001697-149002849(+)	ENSG00000178104.19	ENSG00000178104	PDE4DIP	-0.115157476999866	1.08195818972579	-2.24865776461945	0.025095076671192	0.586077370955877	Junction	Caudate
chr7:129458778-129459516(+)	ENSG00000128578.9	ENSG00000128578	STRIP2	0.123107434199885	4.60866635017765	2.24860311123758	0.0250985889625948	0.586077370955877	Junction	Caudate
chr1:220636027-220650619(+)	ENSG00000116141.15	ENSG00000116141	MARK1	0.104109371583283	0.896726842011723	2.24845100182414	0.0251083665004793	0.586077370955877	Junction	Caudate
chr5:177736610-177737041(-)	ENSG00000170074.19	ENSG00000170074	FAM153A	0.345185176640605	-1.24817142056662	2.24842825211248	0.0251098291282143	0.586077370955877	Junction	Caudate
chrX:153778675-153778934(+)	ENSG00000198753.11	ENSG00000198753	PLXNB3	-0.162000170420303	1.36527999073613	-2.24840655219201	0.0251112243316219	0.586077370955877	Junction	Caudate
chr1:96777947-96785058(+)	ENSG00000117569.18	ENSG00000117569	PTBP2	0.0688776921986225	2.6530666369218	2.24840289514628	0.0251114594691938	0.586077370955877	Junction	Caudate
chrX:17029624-17047346(+)	ENSG00000169891.17	ENSG00000169891	REPS2	0.0841152665083606	3.32566675966954	2.24834014715812	0.0251154942833046	0.586077370955877	Junction	Caudate
chr12:88516491-88518696(-)	ENSG00000049130.13	ENSG00000049130	KITLG	-0.1156180220558	1.36698904401088	-2.24832379049626	0.0251165461401135	0.586077370955877	Junction	Caudate
chr9:69741859-69759852(-)	ENSG00000188647.12	ENSG00000188647	PTAR1	-0.224528923916417	-1.31673074608738	-2.24806141853512	0.025133423870511	0.586383727036029	Junction	Caudate
chr11:64752505-64753072(-)	ENSG00000068976.13	ENSG00000068976	PYGM	0.152941189401917	1.71113523269741	2.2478854635679	0.0251447481328137	0.586383727036029	Junction	Caudate
chr4:89029650-89111041(-)	ENSG00000138640.14	ENSG00000138640	FAM13A	0.285005540024515	-1.77539807342749	2.24784548037454	0.0251473220239966	0.586383727036029	Junction	Caudate
chr10:71446396-71510081(+)	ENSG00000107736.19	ENSG00000107736	CDH23	0.259094126628162	-1.54364797673645	2.2478378389188	0.0251478139636304	0.586383727036029	Junction	Caudate
chr22:17569987-17579876(+)	ENSG00000182902.13	ENSG00000182902	SLC25A18	-0.195485185809779	-0.215027813224162	-2.24779315806138	0.0251506905835642	0.586383727036029	Junction	Caudate
chr8:58589576-58590006(-)	ENSG00000035681.7	ENSG00000035681	NSMAF	0.115076664599911	0.59616384888599	2.24776913530194	0.0251522373226772	0.586383727036029	Junction	Caudate
chr17:63491052-63491208(+)	ENSG00000159640.15	ENSG00000159640	ACE	0.162658404989904	0.839548125312105	2.24771772503455	0.0251555477227054	0.586383727036029	Junction	Caudate
chr17:16798531-16799950(+)	ENSG00000266302.6	ENSG00000266302	RP11-219A15.1	0.243662267128794	1.16797609800954	2.24764059600164	0.0251605149106335	0.586413352515353	Junction	Caudate
chr11:66638894-66639699(+)	ENSG00000173933.19	ENSG00000173933	RBM4	0.121048514343462	1.11262316248077	2.2473982228014	0.0251761295383554	0.586433735459912	Junction	Caudate
chr20:53953696-53966905(-)	ENSG00000064787.13	ENSG00000064787	BCAS1	0.129898520614392	4.33632146098546	2.2473906620457	0.0251766167671604	0.586433735459912	Junction	Caudate
chr16:66847228-66850540(+)	ENSG00000168748.13	ENSG00000168748	CA7	0.19064926087856	0.0149017072794569	2.24738777518265	0.0251768028040107	0.586433735459912	Junction	Caudate
chr17:31983105-31988319(+)	ENSG00000178691.10	ENSG00000178691	SUZ12	0.0627195221051397	2.74052114387794	2.24733338554621	0.0251803080347824	0.586433735459912	Junction	Caudate
chr11:9828222-9829355(-)	ENSG00000133812.15	ENSG00000133812	SBF2	0.269967519149948	-1.60717324498528	2.24730059163864	0.0251824216977334	0.586433735459912	Junction	Caudate
chr19:19034014-19042710(+)	ENSG00000105676.13	ENSG00000105676	ARMC6	0.306964846860337	-1.82440062044554	2.24728280982692	0.0251835678518019	0.586433735459912	Junction	Caudate
chr7:92503196-92504731(-)	ENSG00000127980.15	ENSG00000127980	PEX1	-0.0932682073379057	0.878519835930488	-2.24721765236763	0.0251877680636034	0.586445465701597	Junction	Caudate
chr16:23641591-23642954(+)	ENSG00000166847.9	ENSG00000166847	DCTN5	0.0678806599009273	3.38475923929706	2.24698783109636	0.0252025877745156	0.586602811239909	Junction	Caudate
chrX:68210283-68212107(-)	ENSG00000079482.12	ENSG00000079482	OPHN1	-0.0863864155757289	2.18307658680381	-2.24686818399282	0.0252103060532019	0.586602811239909	Junction	Caudate
chr1:161506592-161509819(+)	ENSG00000143226.13	ENSG00000143226	FCGR2A	-0.257634797543052	-0.385966483357926	-2.24677581495251	0.0252162660643825	0.586602811239909	Junction	Caudate
chr6:33210131-33211157(+)	ENSG00000204227.4	ENSG00000204227	RING1	-0.0696264110427537	2.71354641384286	-2.24667689633606	0.0252226500373642	0.586602811239909	Junction	Caudate
chr6:152352354-152353262(-)	ENSG00000131018.22	ENSG00000131018	SYNE1	-0.0836664368431993	3.50738620402172	-2.24666813729455	0.0252232153928126	0.586602811239909	Junction	Caudate
chr2:165377651-165380591(+)	ENSG00000136531.14	ENSG00000136531	SCN2A	0.151000406330254	3.59240330861734	2.24664551085093	0.0252246758756199	0.586602811239909	Junction	Caudate
chr5:139449175-139454601(-)	ENSG00000279686.1	ENSG00000279686	ECSCR	-0.259261502327807	-0.832145868312242	-2.24656776508936	0.0252296947385586	0.586602811239909	Junction	Caudate
chr3:64517122-64522165(-)	ENSG00000163638.13	ENSG00000163638	ADAMTS9	0.321274121587824	-1.62304544020582	2.24653059325499	0.0252320946658819	0.586602811239909	Junction	Caudate
chr14:67541994-67555824(+)	ENSG00000054690.13	ENSG00000054690	PLEKHH1	0.160294464432864	3.41225991055366	2.24648267801026	0.0252351885132733	0.586602811239909	Junction	Caudate
chr17:40129628-40131536(+)	ENSG00000188895.11	ENSG00000188895	MSL1	0.0862617991837871	1.88268492673656	2.2464821673092	0.0252352214905905	0.586602811239909	Junction	Caudate
chr16:89112247-89114338(+)	ENSG00000176715.15	ENSG00000176715	ACSF3	0.11124619166342	0.612474592206582	2.24633780930868	0.025244544569428	0.586602811239909	Junction	Caudate
chr12:89624398-89626453(-)	ENSG00000070961.15	ENSG00000070961	ATP2B1	0.138393268480422	5.51105994445928	2.24629892230627	0.0252470565219638	0.586602811239909	Junction	Caudate
chr7:129206588-129208758(+)	ENSG00000128602.9	ENSG00000128602	SMO	-0.198096448121626	-0.657829887274104	-2.24626778761012	0.0252490678615298	0.586602811239909	Junction	Caudate
chr21:46566684-46567369(+)	ENSG00000160305.17	ENSG00000160305	DIP2A	0.090344401321697	1.43447805254144	2.2462149525085	0.0252524813925085	0.586602811239909	Junction	Caudate
chr19:44905842-44907759(+)	ENSG00000130203.9	ENSG00000130203	APOE	-0.55610914500681	-2.9132222736772	-2.24615727100773	0.025256208493865	0.586602811239909	Junction	Caudate
chr11:66257872-66258583(+)	ENSG00000174996.11	ENSG00000174996	KLC2	0.13685416765863	1.45913077991216	2.2460967060472	0.025260122424917	0.586602811239909	Junction	Caudate
chr15:74905232-74906586(-)	ENSG00000178761.14	ENSG00000178761	FAM219B	0.164928430570844	-0.490970203106136	2.24608319195201	0.0252609958274856	0.586602811239909	Junction	Caudate
chr15:74456672-74458683(-)	ENSG00000138629.15	ENSG00000138629	UBL7	0.0639564739643236	3.19615728275166	2.24601967356453	0.0252651013093656	0.586602811239909	Junction	Caudate
chr22:50245531-50245674(-)	ENSG00000100429.17	ENSG00000100429	HDAC10	-0.276803230252762	-1.6736854525158	-2.24596449382634	0.025268668297018	0.586602811239909	Junction	Caudate
chr1:151288407-151288527(+)	ENSG00000143373.17	ENSG00000143373	ZNF687	-0.11300194494881	0.526542945243686	-2.24593588240476	0.0252705179993819	0.586602811239909	Junction	Caudate
chr10:127024784-127026351(+)	ENSG00000150760.12	ENSG00000150760	DOCK1	0.0789572394985505	3.26145680323038	2.24591028727897	0.0252721728006604	0.586602811239909	Junction	Caudate
chr8:38299591-38304586(-)	ENSG00000147548.16	ENSG00000147548	WHSC1L1	0.0778518594907153	2.23313279866534	2.24559137369175	0.0252927994121638	0.586979429606471	Junction	Caudate
chr8:142300645-142314383(-)	ENSG00000171045.14	ENSG00000171045	TSNARE1	0.152705616526615	-0.294179362476393	2.24554502980014	0.0252957980473964	0.586979429606471	Junction	Caudate
chr5:113143361-113151308(-)	ENSG00000171444.17	ENSG00000171444	MCC	-0.105773874689568	0.973427039922808	-2.24540935311452	0.0253045786476982	0.587046294874231	Junction	Caudate
chr1:156244912-156245534(-)	ENSG00000160781.15	ENSG00000160781	PAQR6	0.28957547418157	-1.23001357552394	2.24532993939676	0.0253097193008919	0.587046294874231	Junction	Caudate
chr2:27369213-27369413(-)	ENSG00000115211.15	ENSG00000115211	EIF2B4	0.113575567701317	0.604043482989166	2.24532899595398	0.0253097803778112	0.587046294874231	Junction	Caudate
chr19:56826464-56833289(-)	ENSG00000198300.12	ENSG00000198300	PEG3	0.167546426682202	1.80925957709874	2.24526111593949	0.0253141751532771	0.587062401413157	Junction	Caudate
chr3:57657736-57659117(-)	ENSG00000174839.12	ENSG00000174839	DENND6A	-0.0999458041392021	0.935251092854998	-2.2451670393013	0.0253202670804768	0.587108020870658	Junction	Caudate
chr18:55351004-55401000(-)	ENSG00000196628.14	ENSG00000196628	TCF4	0.358583324535686	-1.78671199739752	2.24509426191025	0.0253249806498984	0.587108020870658	Junction	Caudate
chr16:23661282-23665625(+)	ENSG00000166847.9	ENSG00000166847	DCTN5	0.0602471170954386	3.26821140288058	2.24504521980429	0.0253281573872858	0.587108020870658	Junction	Caudate
chr15:30904012-30904511(+)	ENSG00000198690.9	ENSG00000198690	FAN1	0.0959664011125003	1.25184897080416	2.24499297531715	0.0253315419420317	0.587108020870658	Junction	Caudate
chr8:115605003-115619131(-)	ENSG00000104447.11	ENSG00000104447	TRPS1	-0.086020581109837	2.76187913410214	-2.24484313280676	0.0253412513693871	0.587108020870658	Junction	Caudate
chrX:150660485-150663432(+)	ENSG00000171100.14	ENSG00000171100	MTM1	-0.10877348201743	0.87482250320018	-2.24471255992552	0.0253497148080265	0.587108020870658	Junction	Caudate
chr2:2284504-2330966(-)	ENSG00000186487.17	ENSG00000186487	MYT1L	0.138146577679232	2.86122903240516	2.24470960269597	0.025349906517386	0.587108020870658	Junction	Caudate
chr2:203213654-203217252(+)	ENSG00000144426.18	ENSG00000144426	NBEAL1	0.1255734340689	0.0681170743287776	2.24469952601698	0.0253505597712567	0.587108020870658	Junction	Caudate
chr1:178784523-178785556(+)	ENSG00000116191.17	ENSG00000116191	RALGPS2	-0.141549304291147	0.420500998757194	-2.24469910200787	0.0253505872593624	0.587108020870658	Junction	Caudate
chr7:5603414-5603495(+)	ENSG00000075618.17	ENSG00000075618	FSCN1	0.0834559866608699	4.08909439810273	2.24465959212018	0.0253531487613292	0.587108020870658	Junction	Caudate
chr15:45676311-45682477(+)	ENSG00000137767.13	ENSG00000137767	SQRDL	-0.192214852540271	-0.674324515944276	-2.24454857128539	0.0253603476590748	0.587189018697054	Junction	Caudate
chr14:31148798-31148896(-)	ENSG00000092148.12	ENSG00000092148	HECTD1	0.0461471679997149	3.92501457984125	2.24447061828517	0.0253654034081311	0.587220378038815	Junction	Caudate
chr1:15104190-15112426(+)	ENSG00000189337.16	ENSG00000189337	KAZN	0.111535230344088	1.16070323110161	2.24424306387392	0.0253801667712749	0.58747643102754	Junction	Caudate
chr3:116086557-116444876(-)	ENSG00000185565.11	ENSG00000185565	LSAMP	-0.0583144713692021	4.01894963464927	-2.24411094581396	0.0253887418024813	0.587589188470263	Junction	Caudate
chr22:42628282-42630881(-)	ENSG00000100243.20	ENSG00000100243	CYB5R3	-0.0627664958728552	3.62587747748813	-2.24386006442114	0.0254050320128739	0.587719857530813	Junction	Caudate
chr7:66089336-66089611(+)	ENSG00000126522.16	ENSG00000126522	ASL	-0.109929533363052	0.540902048086995	-2.24375611824788	0.0254117840972238	0.587719857530813	Junction	Caudate
chr17:20362368-20362921(+)	ENSG00000154898.15	ENSG00000154898	CCDC144CP	0.150024995369219	1.17411853378651	2.24367400579694	0.0254171190194221	0.587719857530813	Junction	Caudate
chr22:19353520-19353995(-)	ENSG00000100084.14	ENSG00000100084	HIRA	-0.09224154628206	1.21047583420456	-2.24366443067866	0.0254177411870839	0.587719857530813	Junction	Caudate
chr11:65634642-65634972(+)	ENSG00000197136.4	ENSG00000197136	PCNX3	-0.131149155607549	0.127698803607669	-2.24352083838922	0.0254270730481628	0.587719857530813	Junction	Caudate
chr11:116757951-116758268(-)	ENSG00000137656.11	ENSG00000137656	BUD13	0.125435214764495	0.465497373308244	2.24345265799209	0.0254315050382676	0.587719857530813	Junction	Caudate
chr11:10604546-10606741(-)	ENSG00000072952.18	ENSG00000072952	MRVI1	-0.110231110818451	2.69660645199578	-2.2434482913599	0.0254317889091491	0.587719857530813	Junction	Caudate
chr21:29008124-29008239(-)	ENSG00000156253.6	ENSG00000156253	RWDD2B	0.11556346909362	1.13791639476969	2.24342854727439	0.0254330724889761	0.587719857530813	Junction	Caudate
chr9:112864400-112868783(+)	ENSG00000148158.16	ENSG00000148158	SNX30	-0.111731656172928	1.85872363203554	-2.24335665381466	0.025437746819592	0.587719857530813	Junction	Caudate
chr19:4101281-4102375(-)	ENSG00000126934.13	ENSG00000126934	MAP2K2	0.0595360553857388	3.92186428276144	2.24331206757312	0.025440646078944	0.587719857530813	Junction	Caudate
chr10:22386960-22387822(+)	ENSG00000077327.15	ENSG00000077327	SPAG6	-0.517847375173648	-1.48130082614694	-2.24329559691036	0.0254417171707942	0.587719857530813	Junction	Caudate
chr1:10336743-10337073(+)	ENSG00000054523.17	ENSG00000054523	KIF1B	0.0576406488894381	4.74204949070216	2.24329471090956	0.0254417747887865	0.587719857530813	Junction	Caudate
chr16:14759355-14762311(+)	ENSG00000254852.8	ENSG00000254852	NPIPA2	-0.170710404892503	0.896091217094386	-2.24328284636122	0.0254425463695028	0.587719857530813	Junction	Caudate
chr11:128904612-128905909(-)	ENSG00000174370.9	ENSG00000174370	C11orf45	0.308791999056016	-1.78737938900063	2.24322065546407	0.0254465911287895	0.587727716200678	Junction	Caudate
chr2:99587279-99593194(-)	ENSG00000144218.18	ENSG00000144218	AFF3	-0.121601097506483	1.58484954795445	-2.24306952924432	0.025456422373822	0.587766471543342	Junction	Caudate
chr11:62882067-62882907(+)	ENSG00000168003.16	ENSG00000168003	SLC3A2	-0.0982710310627405	3.47292997518283	-2.24304496187769	0.0254580208714866	0.587766471543342	Junction	Caudate
chr19:16997339-17000413(-)	ENSG00000160111.12	ENSG00000160111	CPAMD8	0.53414629015247	-1.58650111569767	2.24301468650488	0.0254599908855974	0.587766471543342	Junction	Caudate
chr20:63695481-63695777(+)	ENSG00000258366.7	ENSG00000258366	RTEL1	-0.201563611093661	-0.879304222278023	-2.2429670892348	0.0254630883007714	0.587766471543342	Junction	Caudate
chr2:54643130-54644322(+)	ENSG00000115306.15	ENSG00000115306	SPTBN1	0.0419895799805712	6.68707445416913	2.24259634709468	0.025487225728993	0.587832796068512	Junction	Caudate
chr16:21881952-21884823(-)	ENSG00000185710.9	ENSG00000185710	SMG1P4	-0.555140342973127	-1.79585014087544	-2.24253446405453	0.0254912566027572	0.587832796068512	Junction	Caudate
chr17:7204253-7217117(-)	ENSG00000132535.18	ENSG00000132535	DLG4	-0.204533448053858	-0.507235775528751	-2.24251286611529	0.0254926635574302	0.587832796068512	Junction	Caudate
chr3:51947896-51948310(+)	ENSG00000041880.14	ENSG00000041880	PARP3	-0.106051333137583	0.976569155897938	-2.24247234589921	0.0254953033480561	0.587832796068512	Junction	Caudate
chr17:9940201-9943120(-)	ENSG00000007237.18	ENSG00000007237	GAS7	0.0773535506435215	5.57095993350548	2.24242952294739	0.0254980934141884	0.587832796068512	Junction	Caudate
chr20:47347927-47356656(-)	ENSG00000101040.19	ENSG00000101040	ZMYND8	0.105283828106346	1.54701103682076	2.24241194426332	0.025499238804139	0.587832796068512	Junction	Caudate
chr5:74840174-74841544(-)	ENSG00000198780.11	ENSG00000198780	FAM169A	-0.07007434994527	3.67106590469235	-2.24239568339496	0.0255002983677869	0.587832796068512	Junction	Caudate
chr2:175992419-175993181(-)	ENSG00000144320.13	ENSG00000144320	KIAA1715	0.085130068830771	3.01708495341878	2.2422652135031	0.0255088012141824	0.587832796068512	Junction	Caudate
chr10:22345819-22364852(+)	ENSG00000077327.15	ENSG00000077327	SPAG6	-0.532939007395713	-1.7468006850055	-2.24224421046356	0.0255101702322416	0.587832796068512	Junction	Caudate
chr5:180316862-180316962(-)	ENSG00000131459.12	ENSG00000131459	GFPT2	-0.123006763436102	0.602853597130151	-2.2422223073953	0.0255115979838575	0.587832796068512	Junction	Caudate
chr2:165901911-165907677(-)	ENSG00000123607.14	ENSG00000123607	TTC21B	0.090536481330473	1.35396999105607	2.24221655331392	0.0255119730751923	0.587832796068512	Junction	Caudate
chr11:65856243-65858096(-)	ENSG00000172757.12	ENSG00000172757	CFL1	0.0585919571923444	6.08162506612846	2.24220012337167	0.0255130441202934	0.587832796068512	Junction	Caudate
chrX:154448955-154449220(+)	ENSG00000071859.14	ENSG00000071859	FAM50A	0.0794710005978786	2.31488391597087	2.24216029111431	0.0255156408919008	0.587832796068512	Junction	Caudate
chr6:88147807-88164256(-)	ENSG00000118432.12	ENSG00000118432	CNR1	0.184265953450896	0.681275570139122	2.24212664355079	0.0255178346455962	0.587832796068512	Junction	Caudate
chrX:71121153-71121326(+)	ENSG00000184634.15	ENSG00000184634	MED12	0.12010168263189	0.254537979100943	2.24192052771581	0.02553127656044	0.588002881453341	Junction	Caudate
chr5:74796187-74800879(-)	ENSG00000198780.11	ENSG00000198780	FAM169A	-0.0536382485492139	3.01130031150867	-2.24181349267621	0.0255382593128436	0.588002881453341	Junction	Caudate
chr1:186391792-186393946(+)	ENSG00000157181.15	ENSG00000157181	C1orf27	-0.0762084762424323	1.97301693121856	-2.24177624314107	0.0255406897872061	0.588002881453341	Junction	Caudate
chr20:46216994-46227507(-)	ENSG00000149654.9	ENSG00000149654	CDH22	0.162058491954405	0.225725050283002	2.24176145229191	0.0255416549228799	0.588002881453341	Junction	Caudate
chrX:9741456-9743564(-)	ENSG00000101850.12	ENSG00000101850	GPR143	-0.131693904071101	0.241787344521812	-2.24163978371125	0.0255495952692826	0.588002881453341	Junction	Caudate
chr6:85450479-85467059(+)	ENSG00000135318.11	ENSG00000135318	NT5E	0.131284285535901	1.19344226356076	2.24161709246416	0.0255510763847643	0.588002881453341	Junction	Caudate
chrX:131273932-131274082(-)	ENSG00000147255.18	ENSG00000147255	IGSF1	0.181749292875211	0.990470368896498	2.24161577954367	0.0255511620847106	0.588002881453341	Junction	Caudate
chr7:129458451-129458711(+)	ENSG00000128578.9	ENSG00000128578	STRIP2	0.127602370917523	4.6871609812719	2.24109714204492	0.0255850353090691	0.588697005334853	Junction	Caudate
chr7:66089176-66089275(+)	ENSG00000126522.16	ENSG00000126522	ASL	-0.0997827560761792	0.834966700945047	-2.24103370401959	0.0255891812455173	0.588707019228729	Junction	Caudate
chr10:101827401-101827688(-)	ENSG00000120049.18	ENSG00000120049	KCNIP2	0.122122662458949	4.63852457869618	2.24092467848552	0.0255963078765545	0.588708349253273	Junction	Caudate
chr1:156246251-156246680(-)	ENSG00000160781.15	ENSG00000160781	PAQR6	0.135689265012728	4.42593208790091	2.24091928415599	0.025596660530407	0.588708349253273	Junction	Caudate
chr12:62260504-62294178(+)	ENSG00000135655.14	ENSG00000135655	USP15	0.0701381828256185	2.67054009989361	2.24082508517857	0.0256028194610746	0.588764648137337	Junction	Caudate
chr17:42166547-42169476(-)	ENSG00000089558.8	ENSG00000089558	KCNH4	0.180941726562188	0.480010462526974	2.24075157288272	0.0256076267462301	0.588780725627443	Junction	Caudate
chr7:158923734-158926186(+)	ENSG00000126870.15	ENSG00000126870	WDR60	-0.0999075442281299	1.32257207040089	-2.24070089898346	0.0256109409867947	0.588780725627443	Junction	Caudate
chr13:49339743-49344178(-)	ENSG00000102547.18	ENSG00000102547	CAB39L	-0.102223097626969	2.36940720722814	-2.24034492846249	0.0256342331365604	0.5889500524144	Junction	Caudate
chr14:21075500-21075644(+)	ENSG00000165801.9	ENSG00000165801	ARHGEF40	0.110927674918823	1.3896307815846	2.24034228825989	0.025634405961123	0.5889500524144	Junction	Caudate
chr2:26209890-26212569(-)	ENSG00000084754.10	ENSG00000084754	HADHA	-0.0609266762096266	3.576393460518	-2.2402797236604	0.0256385016624254	0.5889500524144	Junction	Caudate
chr14:61453354-61457175(+)	ENSG00000027075.13	ENSG00000027075	PRKCH	-0.103504661479587	2.65102987772344	-2.24026558143223	0.0256394275417397	0.5889500524144	Junction	Caudate
chr2:95851788-95853708(-)	ENSG00000174501.14	ENSG00000174501	ANKRD36C	0.105198423709537	1.73320836431339	2.24025233531686	0.0256402947796651	0.5889500524144	Junction	Caudate
chr6:31961095-31961195(+)	ENSG00000204351.11	ENSG00000204351	SKIV2L	0.078174204428711	1.53204679336403	2.24022374562284	0.0256421666655926	0.5889500524144	Junction	Caudate
chr13:95630114-95633233(-)	ENSG00000134874.17	ENSG00000134874	DZIP1	-0.115238916576722	0.983490737247892	-2.24019128366342	0.0256442922286711	0.5889500524144	Junction	Caudate
chr4:72414972-72548477(-)	ENSG00000156140.9	ENSG00000156140	ADAMTS3	0.159051413940475	0.362724593919835	2.24004035794005	0.0256541766404661	0.588955841261659	Junction	Caudate
chr19:1496454-1497173(+)	ENSG00000115255.10	ENSG00000115255	REEP6	-0.167405601341218	-0.84461084062102	-2.23997581396212	0.0256584047577759	0.588955841261659	Junction	Caudate
chr5:139322968-139325295(+)	ENSG00000280987.3	ENSG00000280987	MATR3	0.0871644387858739	3.01020952138734	2.23996982312682	0.0256587972333538	0.588955841261659	Junction	Caudate
chr19:7846680-7847731(+)	ENSG00000142459.8	ENSG00000142459	EVI5L	0.0809475486360355	1.86003295003021	2.2399063495793	0.0256629558747433	0.588955841261659	Junction	Caudate
chr9:104883158-104884426(-)	ENSG00000165029.15	ENSG00000165029	ABCA1	-0.101182171226468	2.53099810742038	-2.23990406186516	0.0256631057714582	0.588955841261659	Junction	Caudate
chr5:94537128-94582432(-)	ENSG00000185261.14	ENSG00000185261	KIAA0825	0.173065682093223	-0.387089831593489	2.23982663642045	0.0256681793272688	0.588987076984551	Junction	Caudate
chr13:113832753-113834550(-)	ENSG00000183087.14	ENSG00000183087	GAS6	0.0832933776326161	2.16255299869738	2.23971704329094	0.0256753622648569	0.589066698961613	Junction	Caudate
chr19:38921447-38921526(-)	ENSG00000104835.14	ENSG00000104835	SARS2	0.128486410580247	0.149015306832669	2.23957456898544	0.0256847029052442	0.589126729475819	Junction	Caudate
chr2:127050913-127059010(-)	ENSG00000136717.14	ENSG00000136717	BIN1	-0.266661703771765	-0.375577528957363	-2.23944623750737	0.025693118865017	0.589126729475819	Junction	Caudate
chrX:13773031-13776237(-)	ENSG00000046653.14	ENSG00000046653	GPM6B	0.125271642693549	4.94124737873452	2.23917151814174	0.0257111429707637	0.589126729475819	Junction	Caudate
chr5:619118-620068(+)	ENSG00000112877.7	ENSG00000112877	CEP72	0.190225288791146	-1.01828291788749	2.23908138291123	0.0257170590586176	0.589126729475819	Junction	Caudate
chr5:127449223-127454565(+)	ENSG00000145794.16	ENSG00000145794	MEGF10	0.078874692015253	2.87837354152912	2.23905909994973	0.0257185217983251	0.589126729475819	Junction	Caudate
chr18:23421445-23430630(-)	ENSG00000134490.13	ENSG00000134490	TMEM241	-0.199732499147209	-1.30307281959858	-2.23892239807885	0.0257274970184602	0.589126729475819	Junction	Caudate
chr1:202602546-202602998(-)	ENSG00000143858.11	ENSG00000143858	SYT2	0.156323029045603	2.42584326398079	2.23886824052832	0.0257310535077701	0.589126729475819	Junction	Caudate
chr2:27132924-27133116(-)	ENSG00000138073.13	ENSG00000138073	PREB	0.0696738678590212	2.08207280449304	2.23882497993267	0.025733894708165	0.589126729475819	Junction	Caudate
chr5:80566775-80568959(-)	ENSG00000189127.7	ENSG00000189127	ANKRD34B	0.157403473400213	1.55490135715709	2.23880878047094	0.025734958700666	0.589126729475819	Junction	Caudate
chr14:67581039-67582068(+)	ENSG00000054690.13	ENSG00000054690	PLEKHH1	0.169323885443553	3.41617438363605	2.23871002330165	0.0257414459700385	0.589126729475819	Junction	Caudate
chr15:63622892-63623724(-)	ENSG00000103657.13	ENSG00000103657	HERC1	0.0773522268031972	2.51169166617954	2.23868163166635	0.0257433112536975	0.589126729475819	Junction	Caudate
chr22:30937970-30938064(-)	ENSG00000133422.12	ENSG00000133422	MORC2	0.118947755067616	0.454567008611758	2.23861605036651	0.0257476202856458	0.589126729475819	Junction	Caudate
chr17:18254183-18254520(-)	ENSG00000177731.15	ENSG00000177731	FLII	-0.109105846638952	1.21922922699314	-2.23859268979706	0.0257491553476171	0.589126729475819	Junction	Caudate
chr17:37462122-37465430(+)	ENSG00000276234.4	ENSG00000276234	TADA2A	-0.0731856816218559	1.77084051930228	-2.23853270321118	0.0257530975301954	0.589126729475819	Junction	Caudate
chr7:21659032-21681545(+)	ENSG00000105877.17	ENSG00000105877	DNAH11	-0.493451187407081	-2.31919896982248	-2.23849130940348	0.0257558181430393	0.589126729475819	Junction	Caudate
chr17:40083983-40084609(+)	ENSG00000126351.12	ENSG00000126351	THRA	-0.0627151468521522	5.41879981457016	-2.23837767017818	0.0257632883772841	0.589126729475819	Junction	Caudate
chr17:37200484-37205764(-)	ENSG00000278540.4	ENSG00000278540	ACACA	0.0763074044295463	2.2441444481588	2.2383331255134	0.0257662170966039	0.589126729475819	Junction	Caudate
chr1:174978891-174982833(+)	ENSG00000152061.23	ENSG00000152061	RABGAP1L	0.0763445784530163	2.61102448279526	2.23832385646436	0.0257668265536833	0.589126729475819	Junction	Caudate
chr1:182666034-182666871(-)	ENSG00000135824.12	ENSG00000135824	RGS8	0.140866179647883	3.85923220690169	2.23830411192774	0.0257681248351272	0.589126729475819	Junction	Caudate
chr10:99420806-99430447(-)	ENSG00000120053.10	ENSG00000120053	GOT1	0.100012256245529	4.34649040114637	2.23826050059441	0.025770992654194	0.589126729475819	Junction	Caudate
chr7:74536276-74538135(+)	ENSG00000006704.10	ENSG00000006704	GTF2IRD1	-0.122095606676585	0.365344968311501	-2.23823299033167	0.0257728018323527	0.589126729475819	Junction	Caudate
chr22:41885012-41893116(+)	ENSG00000198911.11	ENSG00000198911	SREBF2	0.0740262387700259	3.7586522169437	2.23823116944361	0.0257729215846779	0.589126729475819	Junction	Caudate
chrM:7279-15061(+)				-0.847852612285456	-3.03636595872675	-2.23822538215784	0.0257733021938907	0.589126729475819	Junction	Caudate
chr9:108882188-108889331(-)	ENSG00000070061.14	ENSG00000070061	IKBKAP	0.0718628312410978	2.26841423241708	2.23820576020991	0.0257745926959752	0.589126729475819	Junction	Caudate
chr10:116692468-116698634(-)	ENSG00000165868.13	ENSG00000165868	HSPA12A	0.083893668103904	3.19379714566053	2.23819725497326	0.0257751520883266	0.589126729475819	Junction	Caudate
chr20:63701901-63702135(-)	ENSG00000101246.19	ENSG00000101246	ARFRP1	0.0688822476063707	2.19164380927648	2.23817151221836	0.0257768452624372	0.589126729475819	Junction	Caudate
chr4:113367852-113369513(+)	ENSG00000145362.17	ENSG00000145362	ANK2	0.0468816191806634	5.24779974844299	2.23808900826999	0.0257822724321538	0.589126729475819	Junction	Caudate
chr17:2172860-2186662(-)	ENSG00000070366.13	ENSG00000070366	SMG6	-0.0910821177261525	1.43191259197447	-2.23799153879664	0.0257886853232222	0.589126729475819	Junction	Caudate
chr19:7850123-7851433(+)	ENSG00000142459.8	ENSG00000142459	EVI5L	0.0779238685177615	2.35072828237938	2.23795862119636	0.0257908514113827	0.589126729475819	Junction	Caudate
chr11:102223753-102227468(+)	ENSG00000137693.13	ENSG00000137693	YAP1	-0.106432519978498	2.02378939341008	-2.23791291680149	0.0257938591752814	0.589126729475819	Junction	Caudate
chr17:74766977-74768146(+)	ENSG00000109062.10	ENSG00000109062	SLC9A3R1	0.0864976600160674	3.02608979885706	2.23789270798865	0.0257951891956282	0.589126729475819	Junction	Caudate
chr7:100202604-100222596(-)	ENSG00000239521.7	ENSG00000239521	GATS	-0.108526349654732	1.87781877952685	-2.23781186192966	0.025800510583852	0.589126729475819	Junction	Caudate
chr14:52708389-52708482(+)	ENSG00000100519.11	ENSG00000100519	PSMC6	0.0577592363968778	3.4328239380296	2.23765673144159	0.0258107241345368	0.589126729475819	Junction	Caudate
chr10:125867184-125880542(-)	ENSG00000089876.11	ENSG00000089876	DHX32	-0.115457091973104	0.494943570715929	-2.23763791027091	0.0258119635299465	0.589126729475819	Junction	Caudate
chr4:55114266-55114873(-)	ENSG00000128052.8	ENSG00000128052	KDR	-0.177222459474506	-0.538726808483046	-2.23762870263207	0.0258125698822142	0.589126729475819	Junction	Caudate
chr19:11436197-11436388(+)	ENSG00000130175.9	ENSG00000130175	PRKCSH	-0.0589717941035858	3.02559052038287	-2.23759656275088	0.0258146864924059	0.589126729475819	Junction	Caudate
chr9:125056008-125142632(-)	ENSG00000173611.17	ENSG00000173611	SCAI	0.149537967811348	0.421141000365518	2.23758078649299	0.0258157255118076	0.589126729475819	Junction	Caudate
chr10:126990604-126996747(+)	ENSG00000150760.12	ENSG00000150760	DOCK1	0.0797384106960764	3.86160123265407	2.23752975036027	0.0258190869842128	0.589126729475819	Junction	Caudate
chr19:44172953-44175497(+)	ENSG00000167380.16	ENSG00000167380	ZNF226	0.126678952887558	0.684980468188653	2.23728109658848	0.0258354698914002	0.589415774844786	Junction	Caudate
chr19:38523310-38525331(+)	ENSG00000196218.12	ENSG00000196218	RYR1	-0.156396429625117	0.599024163238485	-2.23712807748709	0.0258455562572485	0.589528354975373	Junction	Caudate
chr7:147562258-147639105(+)	ENSG00000174469.18	ENSG00000174469	CNTNAP2	0.150355275710997	1.44870533442568	2.23699377102498	0.0258544119825002	0.589528354975373	Junction	Caudate
chr10:104194015-104196852(-)	ENSG00000197748.12	ENSG00000197748	CFAP43	-0.286669929039471	-0.892956297313315	-2.23698737250478	0.0258548339455494	0.589528354975373	Junction	Caudate
chr6:33290245-33290325(+)	ENSG00000204220.10	ENSG00000204220	PFDN6	0.0669668686308574	3.30909531353207	2.23696584626375	0.0258562535799071	0.589528354975373	Junction	Caudate
chr14:96285986-96289655(-)	ENSG00000066739.11	ENSG00000066739	ATG2B	0.071583462225161	2.19967782342349	2.23692444614236	0.0258589840672778	0.589528354975373	Junction	Caudate
chr7:131509586-131510235(-)	ENSG00000128567.16	ENSG00000128567	PODXL	-0.210436239814591	-0.414804571838943	-2.23685198222903	0.0258637639262867	0.589552607313993	Junction	Caudate
chr9:100473741-100498764(+)	ENSG00000241697.4	ENSG00000241697	TMEFF1	0.0750159899791057	3.04934511354413	2.23657624469867	0.025881959116167	0.589882605053856	Junction	Caudate
chr2:68046411-68047172(-)	ENSG00000197223.11	ENSG00000197223	C1D	0.101094395434264	1.95754082599159	2.23650649323616	0.0258865635910686	0.589890150877495	Junction	Caudate
chr19:12893654-12895991(+)	ENSG00000105607.12	ENSG00000105607	GCDH	-0.0997223540478349	1.49770693178388	-2.23645858467298	0.0258897265714466	0.589890150877495	Junction	Caudate
chr6:122444109-122444235(-)				0.687981823003166	-2.7856919196254	2.23634019035951	0.0258975445438997	0.589983549955441	Junction	Caudate
chr13:51799668-51804053(-)	ENSG00000102796.10	ENSG00000102796	DHRS12	-0.179186947351762	-0.431785834666547	-2.23612685151465	0.0259116371945398	0.590055311692054	Junction	Caudate
chr17:9919706-9925475(-)	ENSG00000007237.18	ENSG00000007237	GAS7	0.0887837293110715	5.44758971514379	2.23612177023165	0.0259119729330101	0.590055311692054	Junction	Caudate
chr15:101178981-101235081(-)	ENSG00000131873.5	ENSG00000131873	CHSY1	-0.135174504242592	0.828315598393556	-2.23608995729947	0.0259140750125998	0.590055311692054	Junction	Caudate
chr6:2263685-2269697(+)	ENSG00000250903.8	ENSG00000250903	GMDS-AS1	0.155519948184164	-0.323587515690429	2.23600059394321	0.0259199806008883	0.590055311692054	Junction	Caudate
chr3:48751719-48752175(-)	ENSG00000114302.15	ENSG00000114302	PRKAR2A	-0.112753228308284	0.764486444987621	-2.23598089985662	0.0259212822440793	0.590055311692054	Junction	Caudate
chr4:78573268-78579026(+)	ENSG00000138772.12	ENSG00000138772	ANXA3	-0.176293783823999	0.919423553609707	-2.23594501273526	0.0259236542809919	0.590055311692054	Junction	Caudate
chr4:152330869-152332595(-)	ENSG00000109670.13	ENSG00000109670	FBXW7	0.0979682082216166	2.52489005393041	2.23588396938691	0.0259276895059467	0.590055311692054	Junction	Caudate
chr17:43522227-43523627(+)	ENSG00000067596.10	ENSG00000067596	DHX8	-0.0826125077178229	1.12949544087336	-2.23572781374591	0.0259380145392429	0.590055311692054	Junction	Caudate
chr7:16754031-16776210(+)	ENSG00000106537.7	ENSG00000106537	TSPAN13	0.135008609185197	2.73254942120234	2.2357174880432	0.0259386974019587	0.590055311692054	Junction	Caudate
chr1:109236871-109237243(+)	ENSG00000031698.12	ENSG00000031698	SARS	-0.143837743507542	0.181692850178543	-2.23565326111586	0.0259429452283122	0.590055311692054	Junction	Caudate
chr12:112274961-112279227(-)	ENSG00000173064.11	ENSG00000173064	HECTD4	0.0775910804132573	3.01124862153764	2.23563619667633	0.0259440739339659	0.590055311692054	Junction	Caudate
chr9:125200907-125203007(+)	ENSG00000136933.16	ENSG00000136933	RABEPK	0.0777583560129884	2.26157752253588	2.23561727896485	0.025945325271754	0.590055311692054	Junction	Caudate
chr7:35162095-35179017(-)				0.241149591786882	-0.847329239429364	2.23550830483465	0.0259525345340644	0.59013467161091	Junction	Caudate
chr1:1757311-1761951(-)	ENSG00000008130.15	ENSG00000008130	NADK	0.0803072497049449	2.25371840446678	2.23543100665174	0.025957649305179	0.590166388974871	Junction	Caudate
chr4:79907468-79977620(-)	ENSG00000163297.16	ENSG00000163297	ANTXR2	-0.230374792452051	-1.16583596497165	-2.23523389916983	0.0259706957407917	0.590297065586671	Junction	Caudate
chr12:130450277-130451194(-)	ENSG00000060709.14	ENSG00000060709	RIMBP2	0.144688680659303	0.795845968840764	2.23523174379193	0.0259708384355182	0.590297065586671	Junction	Caudate
chr11:63912535-63912675(-)	ENSG00000167771.5	ENSG00000167771	RCOR2	0.165613978101936	0.020738791984498	2.2350806688343	0.0259808419037413	0.590439846444428	Junction	Caudate
chr7:95286326-95287109(+)	ENSG00000158528.11	ENSG00000158528	PPP1R9A	0.128763629817017	3.34766551470537	2.23492978408959	0.0259908361146685	0.590460338032241	Junction	Caudate
chr1:39965335-39965470(+)	ENSG00000168389.17	ENSG00000168389	MFSD2A	-0.132685792255408	1.32783686872639	-2.23478500102212	0.0260004293032757	0.590460338032241	Junction	Caudate
chr11:65855449-65855653(-)	ENSG00000172757.12	ENSG00000172757	CFL1	0.0469083316349286	6.27025530911713	2.23477422266972	0.0260011435895591	0.590460338032241	Junction	Caudate
chr2:168834326-168842991(+)	ENSG00000163072.15	ENSG00000163072	NOSTRIN	-0.168673676602771	0.0575132197358032	-2.23476833343009	0.0260015338793255	0.590460338032241	Junction	Caudate
chr14:36312025-36314511(-)	ENSG00000151332.18	ENSG00000151332	MBIP	-0.0799567055410459	1.40097936228442	-2.2346831770443	0.0260071779038418	0.590460338032241	Junction	Caudate
chr11:112143818-112148602(-)	ENSG00000150782.11	ENSG00000150782	IL18	0.254027748213851	-1.20334121964695	2.23463120588445	0.0260106229888693	0.590460338032241	Junction	Caudate
chr11:124627051-124630387(+)	ENSG00000154144.12	ENSG00000154144	TBRG1	0.0682766462178267	3.31883707466826	2.23462232635283	0.0260112116384254	0.590460338032241	Junction	Caudate
chr5:151129530-151131230(-)	ENSG00000197043.13	ENSG00000197043	ANXA6	0.0787444624806318	4.24852125634481	2.23461770776653	0.0260115178222965	0.590460338032241	Junction	Caudate
chr8:63187746-63209682(+)	ENSG00000185728.16	ENSG00000185728	YTHDF3	-0.0588009997180215	2.77801937663152	-2.2342858266338	0.026033527690171	0.590789753627889	Junction	Caudate
chr2:151570393-151570496(-)	ENSG00000183091.19	ENSG00000183091	NEB	0.265095398932236	-1.48118374645841	2.23426513037242	0.0260349007709609	0.590789753627889	Junction	Caudate
chr6:32050131-32053520(-)				-0.253074947262918	-1.73243950914962	-2.2342245656541	0.0260375921946773	0.590789753627889	Junction	Caudate
chr6:114089020-114116117(+)	ENSG00000228624.7	ENSG00000228624	RP3-399L15.3	0.317068224107509	-1.77717001976892	2.23409108764635	0.0260464500158112	0.590789753627889	Junction	Caudate
chr4:87499586-87524524(-)	ENSG00000152583.12	ENSG00000152583	SPARCL1	-0.341750570518402	-1.39308183260807	-2.23394007797675	0.0260564744197402	0.590789753627889	Junction	Caudate
chr1:85737506-85744665(-)	ENSG00000171502.14	ENSG00000171502	COL24A1	-0.253260769023761	-1.23633830587898	-2.23393500440647	0.0260568112742967	0.590789753627889	Junction	Caudate
chr12:101747242-101749100(-)	ENSG00000111670.14	ENSG00000111670	GNPTAB	0.088291322147486	2.60179677157169	2.23390923739385	0.0260585221073212	0.590789753627889	Junction	Caudate
chr15:39739790-39741804(-)	ENSG00000150667.6	ENSG00000150667	FSIP1	-0.119289994108902	1.49414332036457	-2.23385758574776	0.0260619518765098	0.590789753627889	Junction	Caudate
chr3:101757197-101757633(+)	ENSG00000182504.10	ENSG00000182504	CEP97	0.0706518578262167	2.3216206232866	2.23383946944627	0.0260631549267564	0.590789753627889	Junction	Caudate
chr7:4911247-4916004(-)	ENSG00000136297.14	ENSG00000136297	MMD2	0.14118964711029	1.21630709959226	2.23383776509875	0.0260632681099376	0.590789753627889	Junction	Caudate
chr9:39818925-39863832(-)				-0.340079990173602	-1.18133228591123	-2.23371763747365	0.0260712466812678	0.590886183711877	Junction	Caudate
chr1:151775544-151775819(-)	ENSG00000182134.15	ENSG00000182134	TDRKH	0.0953269783218401	1.03904720549638	2.23357322472667	0.0260808410141135	0.590908018496222	Junction	Caudate
chr12:132796221-132796538(-)	ENSG00000090615.13	ENSG00000090615	GOLGA3	0.0734471585093218	2.22773554440519	2.23354083578592	0.026082993254997	0.590908018496222	Junction	Caudate
chr4:78308210-78315593(+)	ENSG00000138759.17	ENSG00000138759	FRAS1	0.164236893675989	0.560404721731474	2.2335349574512	0.0260833838860954	0.590908018496222	Junction	Caudate
chr17:60208829-60209369(-)	ENSG00000170832.12	ENSG00000170832	USP32	0.0588491756832219	3.19809027802733	2.23334168675367	0.0260962300697241	0.591114634574777	Junction	Caudate
chr12:120168301-120170168(-)	ENSG00000089154.10	ENSG00000089154	GCN1	0.0929295747089381	0.875352951877377	2.2332259127994	0.026103927882285	0.591119096640074	Junction	Caudate
chrX:40054043-40054255(-)	ENSG00000183337.16	ENSG00000183337	BCOR	0.149536405945627	0.107252816186903	2.23318119669279	0.0261069015845634	0.591119096640074	Junction	Caudate
chr3:171123703-171125911(-)	ENSG00000154310.16	ENSG00000154310	TNIK	-0.0699079119340527	3.78744268272402	-2.23315728426373	0.0261084919251381	0.591119096640074	Junction	Caudate
chr15:40286075-40289271(-)	ENSG00000137841.11	ENSG00000137841	PLCB2	0.2129142687283	-0.63127980440778	2.23311460216659	0.026111330786345	0.591119096640074	Junction	Caudate
chr19:49134916-49135778(+)	ENSG00000177380.13	ENSG00000177380	PPFIA3	0.111448104925084	1.48740316291503	2.23302349908362	0.0261173911083497	0.591171935987969	Junction	Caudate
chr17:16737676-16761424(+)	ENSG00000170160.17	ENSG00000170160	CCDC144A	0.389798061472036	-1.2290901029457	2.23286792046446	0.0261277432674951	0.591321892922696	Junction	Caudate
chr1:144435854-144436894(-)	ENSG00000266338.6	ENSG00000266338	NBPF15	0.12636751634518	0.925982580661688	2.23280363288045	0.0261320219854016	0.591334372840389	Junction	Caudate
chrX:150770370-150771804(-)	ENSG00000102181.20	ENSG00000102181	CD99L2	0.181481175019989	0.920246653619954	2.23255680968528	0.0261484551736931	0.591580647143079	Junction	Caudate
chrX:136207191-136207791(+)	ENSG00000022267.16	ENSG00000022267	FHL1	-0.0652499982180605	4.12637107400326	-2.2324860749824	0.0261531662569824	0.591580647143079	Junction	Caudate
chr4:17621700-17623600(+)	ENSG00000118579.12	ENSG00000118579	MED28	0.0672494653587711	2.85913853656823	2.23247218016204	0.0261540917684309	0.591580647143079	Junction	Caudate
chr11:10623857-10625965(-)	ENSG00000072952.18	ENSG00000072952	MRVI1	-0.111866930720852	2.09330160233107	-2.23237644841571	0.026160469077216	0.591640544419147	Junction	Caudate
chr3:49131153-49131378(-)	ENSG00000172037.13	ENSG00000172037	LAMB2	-0.0999031472689734	2.14728250349974	-2.23227529968633	0.0261672087120571	0.591649053482337	Junction	Caudate
chr7:82014480-82032796(+)	ENSG00000153956.15	ENSG00000153956	CACNA2D1	0.326622258361321	-1.86348324853265	2.23223250361252	0.0261700607081747	0.591649053482337	Junction	Caudate
chr4:158719287-158721342(-)	ENSG00000171497.4	ENSG00000171497	PPID	0.116894312902551	1.76294963011551	2.23213525336389	0.0261765426169999	0.591649053482337	Junction	Caudate
chr1:28993543-28997214(+)	ENSG00000159023.19	ENSG00000159023	EPB41	0.11278865262071	3.1615536330596	2.23210768114171	0.026178380610009	0.591649053482337	Junction	Caudate
chr11:26639242-26641895(+)	ENSG00000134343.12	ENSG00000134343	ANO3	0.17817548851596	5.70110436809657	2.23207324709033	0.0261806761769324	0.591649053482337	Junction	Caudate
chr19:17197859-17198183(+)	ENSG00000099331.13	ENSG00000099331	MYO9B	0.157832631454485	1.29329252107497	2.23199333063864	0.0261860045287273	0.591649053482337	Junction	Caudate
chr15:63758370-63764095(-)	ENSG00000103657.13	ENSG00000103657	HERC1	0.0707201679409146	2.59433574902604	2.23197914820149	0.0261869502272485	0.591649053482337	Junction	Caudate
chr3:62516644-62518148(-)	ENSG00000163618.17	ENSG00000163618	CADPS	0.119041728602507	2.11029196760528	2.23190122030479	0.026192147062958	0.591682205829173	Junction	Caudate
chr16:56758656-56798475(+)	ENSG00000102900.12	ENSG00000102900	NUP93	0.0851254034363403	1.53546517979596	2.23171756774477	0.026204397977491	0.591830596657997	Junction	Caudate
chr12:123265323-123267184(-)	ENSG00000111328.6	ENSG00000111328	CDK2AP1	0.094634240288423	4.0789651677145	2.23169090847761	0.0262061767508505	0.591830596657997	Junction	Caudate
chr21:15778028-15780668(+)	ENSG00000155313.15	ENSG00000155313	USP25	-0.237276935113469	-1.42703739298838	-2.23155903341533	0.0262149773276165	0.591945082981263	Junction	Caudate
chr10:74071084-74072729(+)	ENSG00000035403.16	ENSG00000035403	VCL	-0.105748518259964	1.08883864719815	-2.2313602510428	0.0262282477557188	0.592052937274391	Junction	Caudate
chr7:131509029-131509364(-)	ENSG00000128567.16	ENSG00000128567	PODXL	-0.138868537539541	1.5990889438571	-2.23129434026948	0.0262326491515081	0.592052937274391	Junction	Caudate
chr12:70278275-70294236(+)	ENSG00000111596.11	ENSG00000111596	CNOT2	0.148597959209146	0.213481939239076	2.23121488220834	0.0262379560612416	0.592052937274391	Junction	Caudate
chr19:54435685-54435827(+)	ENSG00000167614.13	ENSG00000167614	TTYH1	-0.0881250530672919	5.27710951541105	-2.23121440228224	0.026237988117767	0.592052937274391	Junction	Caudate
chr4:71555209-71557711(+)	ENSG00000080493.14	ENSG00000080493	SLC4A4	-0.108810010325275	3.43163446524936	-2.23115530412137	0.0262419358220608	0.592052937274391	Junction	Caudate
chr18:79253542-79254333(+)	ENSG00000166377.19	ENSG00000166377	ATP9B	-0.149790308230163	-0.0406486699815183	-2.23114022884595	0.026242942919463	0.592052937274391	Junction	Caudate
chr11:65871364-65871969(-)	ENSG00000172638.12	ENSG00000172638	EFEMP2	-0.114647554852006	1.06271951068615	-2.23104535105619	0.0262492819597323	0.592052937274391	Junction	Caudate
chr13:28357686-28384884(-)	ENSG00000102755.10	ENSG00000102755	FLT1	-0.153634255664783	1.39567986531815	-2.23104046681203	0.026249608325169	0.592052937274391	Junction	Caudate
chr9:95249370-95317525(-)	ENSG00000158169.12	ENSG00000158169	FANCC	0.248724299499544	-1.51234714987063	2.23093838748478	0.0262564300765579	0.592064503367691	Junction	Caudate
chr6:110219480-110219735(+)	ENSG00000168438.14	ENSG00000168438	CDC40	0.0826469756956209	3.33449821356609	2.23091581848358	0.0262579385240649	0.592064503367691	Junction	Caudate
chr6:152381363-152385673(-)	ENSG00000131018.22	ENSG00000131018	SYNE1	-0.097190130146498	2.55758330884017	-2.23076713038645	0.0262678782907243	0.592064503367691	Junction	Caudate
chr3:62516183-62516579(-)	ENSG00000163618.17	ENSG00000163618	CADPS	0.107683765452864	2.52604631666129	2.23072610072577	0.0262706216891206	0.592064503367691	Junction	Caudate
chr8:69604933-69621034(+)	ENSG00000137573.13	ENSG00000137573	SULF1	-0.240597578091167	-0.800562889020883	-2.23065321640922	0.0262754956233213	0.592064503367691	Junction	Caudate
chr12:112252529-112254042(-)	ENSG00000173064.11	ENSG00000173064	HECTD4	0.0749897330481259	2.89045641450949	2.23050399733784	0.0262854766772668	0.592064503367691	Junction	Caudate
chr9:127333122-127335229(+)	ENSG00000136895.18	ENSG00000136895	GARNL3	-0.106302542572325	0.698103999007786	-2.23048113177714	0.0262870064130658	0.592064503367691	Junction	Caudate
chr7:90412050-90412643(+)	ENSG00000157224.15	ENSG00000157224	CLDN12	0.213267453249076	-0.0756291618420545	2.23045925398159	0.0262884701383878	0.592064503367691	Junction	Caudate
chrX:121147552-121151610(+)				-0.313654473633269	1.3729446180079	-2.23041277030273	0.0262915803453825	0.592064503367691	Junction	Caudate
chr7:158788094-158788344(-)	ENSG00000117868.15	ENSG00000117868	ESYT2	-0.0631051797473377	3.56607008084028	-2.23037586165385	0.026294050117761	0.592064503367691	Junction	Caudate
chr15:32599314-32599419(+)	ENSG00000232653.8	ENSG00000232653	GOLGA8N	-0.279402810051542	-1.35174606309009	-2.23033521516059	0.0262967702439176	0.592064503367691	Junction	Caudate
chr1:156734494-156735724(+)	ENSG00000143303.11	ENSG00000143303	RRNAD1	-0.222857907378637	-1.44882986377965	-2.23033135144069	0.0262970288227303	0.592064503367691	Junction	Caudate
chr6:125890811-125915332(+)	ENSG00000111912.19	ENSG00000111912	NCOA7	0.0827516602245443	3.10241640445814	2.2302479965419	0.0263026078726086	0.592064503367691	Junction	Caudate
chr16:19647883-19650381(+)	ENSG00000103544.14	ENSG00000103544	C16orf62	0.0678874902949867	2.91902137731283	2.23019893969912	0.0263058917897223	0.592064503367691	Junction	Caudate
chr3:119625233-119628700(+)	ENSG00000144837.8	ENSG00000144837	PLA1A	-0.347670973760685	-1.88298298065583	-2.23019583713003	0.0263060994909477	0.592064503367691	Junction	Caudate
chr19:39928307-39934563(-)	ENSG00000275395.4	ENSG00000275395	FCGBP	-0.319927331281386	-0.878662482252552	-2.23009096595871	0.0263131209194271	0.592097704813748	Junction	Caudate
chr4:54727543-54727822(+)	ENSG00000157404.15	ENSG00000157404	KIT	0.128090646020835	1.25947906138492	2.23004011572431	0.0263165260750375	0.592097704813748	Junction	Caudate
chr21:45998172-45998397(+)	ENSG00000142156.14	ENSG00000142156	COL6A1	-0.122904519786336	1.32649786530366	-2.22995731253003	0.0263220717595762	0.592097704813748	Junction	Caudate
chr14:65561767-65615977(+)	ENSG00000033170.16	ENSG00000033170	FUT8	0.0817188612857737	3.72178940518375	2.22995087322378	0.0263225030699739	0.592097704813748	Junction	Caudate
chr2:127289502-127289688(-)	ENSG00000163161.12	ENSG00000163161	ERCC3	0.0701929177645949	1.96138016030986	2.22965451009788	0.0263423603681889	0.59219443735247	Junction	Caudate
chr3:192170657-192335360(-)	ENSG00000114279.13	ENSG00000114279	FGF12	0.130550854730321	2.11617385939276	2.22963201668644	0.0263438680306948	0.59219443735247	Junction	Caudate
chr1:160205523-160213109(+)	ENSG00000162734.12	ENSG00000162734	PEA15	-0.45272674823851	-2.05999351969951	-2.22952399302909	0.0263511095590663	0.59219443735247	Junction	Caudate
chr7:132133200-132140598(-)	ENSG00000221866.9	ENSG00000221866	PLXNA4	0.138670513631889	1.22983683076721	2.2295172825715	0.026351559461643	0.59219443735247	Junction	Caudate
chr1:39557144-39559215(-)				0.219193122406191	-1.1840148421256	2.22945893505096	0.0263554716515514	0.59219443735247	Junction	Caudate
chr10:96192093-96196907(-)	ENSG00000095585.16	ENSG00000095585	BLNK	0.300312151124406	-1.41487021921231	2.22942329735279	0.0263578614001101	0.59219443735247	Junction	Caudate
chr15:77570804-77618525(+)				-0.678037719007735	-1.10102501560626	-2.22939090183258	0.0263600339018058	0.59219443735247	Junction	Caudate
chr14:103677524-103679383(+)	ENSG00000256500.5	ENSG00000256500	RP11-73M18.2	0.0462064301154227	4.86736379113637	2.22938392315229	0.0263605019249582	0.59219443735247	Junction	Caudate
chr7:76625684-76625999(-)	ENSG00000146707.14	ENSG00000146707	POMZP3	-0.195158556904395	0.960913067843076	-2.22934915870371	0.0263628334999229	0.59219443735247	Junction	Caudate
chr6:83237831-83239538(-)	ENSG00000065833.8	ENSG00000065833	ME1	-0.0788412141076495	2.40843062364242	-2.22932027665875	0.026364770691079	0.59219443735247	Junction	Caudate
chr4:52094573-52094879(+)	ENSG00000163071.10	ENSG00000163071	SPATA18	-0.428461159784811	-1.9257180333566	-2.22922654983937	0.0263710580343382	0.59219443735247	Junction	Caudate
chrX:72603221-72605270(-)	ENSG00000067177.14	ENSG00000067177	PHKA1	-0.121562907381713	1.6523862961651	-2.22921853168344	0.0263715959653022	0.59219443735247	Junction	Caudate
chr2:6915968-6916815(-)	ENSG00000228203.6	ENSG00000228203	RNF144A-AS1	0.193159369586786	0.169454947171403	2.2291019373578	0.0263794192506718	0.592286281364149	Junction	Caudate
chr11:8648087-8648415(-)	ENSG00000166436.15	ENSG00000166436	TRIM66	0.138232806629399	0.326310012605522	2.22893825009338	0.0263904057907877	0.592449112594944	Junction	Caudate
chr5:60766631-60767822(-)	ENSG00000164181.13	ENSG00000164181	ELOVL7	-0.119746784058903	1.70511631087375	-2.22885493649842	0.0263959992473763	0.592490843321483	Junction	Caudate
chr15:51495135-51498551(-)	ENSG00000104093.13	ENSG00000104093	DMXL2	0.0895357158025119	2.53852424901148	2.22872029603193	0.0264050408294091	0.59257337620606	Junction	Caudate
chr6:33171821-33172049(-)	ENSG00000204248.10	ENSG00000204248	COL11A2	0.228053789103532	-0.674379175108958	2.22864690666887	0.0264099703149699	0.59257337620606	Junction	Caudate
chr21:25891869-25897572(-)	ENSG00000142192.20	ENSG00000142192	APP	0.0701145148498177	6.91509058975564	2.22863231978139	0.0264109501957939	0.59257337620606	Junction	Caudate
chr8:103042408-103048869(+)	ENSG00000155097.11	ENSG00000155097	ATP6V1C1	0.0763546967865948	3.73125412594831	2.22857774508697	0.0264146165554949	0.59257337620606	Junction	Caudate
chr19:42314894-42314992(+)	ENSG00000167619.11	ENSG00000167619	TMEM145	0.114976510961549	0.989465542693324	2.22851676843962	0.02641871352427	0.592581493089981	Junction	Caudate
chr2:96278359-96278546(-)	ENSG00000144028.14	ENSG00000144028	SNRNP200	-0.0709451626555649	2.41821673399947	-2.22843469990276	0.0264242285091447	0.592621409807154	Junction	Caudate
chr7:8085018-8086192(+)	ENSG00000106415.12	ENSG00000106415	GLCCI1	0.129892437052153	0.281073060533787	2.22836517877279	0.0264289010926385	0.59264242520807	Junction	Caudate
chr5:7520900-7626166(+)	ENSG00000078295.16	ENSG00000078295	ADCY2	-0.086716880044056	2.3518072893613	-2.22830157944053	0.0264331762939384	0.592653669637176	Junction	Caudate
chr3:4494507-4516475(+)	ENSG00000150995.18	ENSG00000150995	ITPR1	0.116597157727832	3.58614457808824	2.22824658207381	0.0264368737473829	0.592653669637176	Junction	Caudate
chr2:162267380-162267478(-)	ENSG00000115267.5	ENSG00000115267	IFIH1	-0.187869078096722	-0.611431620732149	-2.22804500907274	0.0264504292639192	0.592873778287762	Junction	Caudate
chr15:63633971-63634732(-)	ENSG00000103657.13	ENSG00000103657	HERC1	0.0730011505675622	2.74616695050799	2.22798037260535	0.0264547772567293	0.592887471645727	Junction	Caudate
chr12:7483676-7485095(-)	ENSG00000177575.12	ENSG00000177575	CD163	-0.322526662545592	-0.738257709158252	-2.22790422985905	0.026459900053923	0.592918523100973	Junction	Caudate
chr11:45905250-45905648(+)	ENSG00000121653.11	ENSG00000121653	MAPK8IP1	0.0543941967040019	5.03464311229951	2.22783760191939	0.0264643834115505	0.59293523912477	Junction	Caudate
chr10:25952279-25954873(+)	ENSG00000095777.14	ENSG00000095777	MYO3A	0.197069553450789	-0.781891491631414	2.22751290261053	0.0264862416805741	0.593294891313342	Junction	Caudate
chr12:62381664-62383839(+)	ENSG00000135655.14	ENSG00000135655	USP15	0.0726292784740271	2.0505057751976	2.22748805539233	0.0264879150026625	0.593294891313342	Junction	Caudate
chr12:113945925-113946353(-)	ENSG00000122965.10	ENSG00000122965	RBM19	-0.0859377541150938	1.37098763699598	-2.22725329094278	0.0265037296098492	0.593462680565211	Junction	Caudate
chr16:69990684-69996068(-)	ENSG00000196696.12	ENSG00000196696	PDXDC2P	-0.324186462513921	-1.60988779220058	-2.22724073929624	0.0265045753660355	0.593462680565211	Junction	Caudate
chr3:183804189-183806865(+)	ENSG00000163872.15	ENSG00000163872	YEATS2	0.0753272130071899	1.75496903497578	2.2271599187302	0.0265100217853352	0.593462680565211	Junction	Caudate
chr13:71573574-71630555(-)	ENSG00000276644.4	ENSG00000276644	DACH1	-0.178590671614294	-0.244183957250388	-2.22715476913535	0.02651036884441	0.593462680565211	Junction	Caudate
chr3:180985997-180988022(-)	ENSG00000205981.6	ENSG00000205981	DNAJC19	-0.16803113853722	-0.0372348842606759	-2.22700541756434	0.0265204361697841	0.593548850104376	Junction	Caudate
chr3:74424941-74486455(-)	ENSG00000113805.8	ENSG00000113805	CNTN3	-0.174510245055736	-0.206418551257652	-2.22690612056023	0.0265271313070657	0.593548850104376	Junction	Caudate
chr1:44801933-44802759(+)	ENSG00000173846.12	ENSG00000173846	PLK3	-0.176861676745629	-0.194836395399478	-2.22683900012955	0.0265316577571754	0.593548850104376	Junction	Caudate
chr16:31001194-31001528(-)	ENSG00000099365.9	ENSG00000099365	STX1B	0.135230414815962	3.32977601185968	2.22683745396656	0.0265317620348042	0.593548850104376	Junction	Caudate
chr17:17898675-17907446(-)	ENSG00000175662.17	ENSG00000175662	TOM1L2	0.0529940823331875	3.72111071163604	2.22681384970218	0.0265333540176425	0.593548850104376	Junction	Caudate
chr5:62381254-62385483(+)	ENSG00000068796.16	ENSG00000068796	KIF2A	0.0654400987272625	3.38099626239405	2.22669195013319	0.0265415768177062	0.593548850104376	Junction	Caudate
chr5:13913959-13914519(-)	ENSG00000039139.9	ENSG00000039139	DNAH5	-0.248599754493028	-1.08391947187683	-2.22667949220711	0.0265424172981635	0.593548850104376	Junction	Caudate
chr3:13353661-13353914(-)	ENSG00000132182.11	ENSG00000132182	NUP210	0.127226197590117	0.514242456454118	2.22664126945647	0.0265449961599401	0.593548850104376	Junction	Caudate
chr8:144056756-144056947(-)	ENSG00000178814.16	ENSG00000178814	OPLAH	-0.191854808597468	-0.880939833906288	-2.22655017113997	0.0265511433745771	0.593548850104376	Junction	Caudate
chr16:31713436-31722625(+)	ENSG00000197302.10	ENSG00000197302	ZNF720	0.116162116233438	0.71838441341656	2.2264542972389	0.0265576141736289	0.593548850104376	Junction	Caudate
chr17:50867218-50867495(+)	ENSG00000229980.4	ENSG00000229980	TOB1-AS1	0.247292941719217	-1.08729226737099	2.22642590597	0.0265595306425906	0.593548850104376	Junction	Caudate
chr19:4422796-4423334(+)	ENSG00000167670.15	ENSG00000167670	CHAF1A	-0.15880931321188	-0.516860799118433	-2.22637915095172	0.0265626869637191	0.593548850104376	Junction	Caudate
chr2:37014021-37019808(-)	ENSG00000008869.11	ENSG00000008869	HEATR5B	0.087839912014431	1.37118085670884	2.22637667221323	0.0265628543065936	0.593548850104376	Junction	Caudate
chr3:13621916-13626444(+)	ENSG00000163520.13	ENSG00000163520	FBLN2	-0.26189733217645	-1.62974022755369	-2.22626184098427	0.026570607715148	0.59355722177736	Junction	Caudate
chr17:60150093-60155313(+)	ENSG00000167434.9	ENSG00000167434	CA4	-0.257266383523792	-1.30936005722024	-2.22626030318928	0.0265707115604337	0.59355722177736	Junction	Caudate
chr3:20148307-20152331(+)	ENSG00000114166.7	ENSG00000114166	KAT2B	0.233118074510974	-1.00295870568957	2.22605383278991	0.0265846574328429	0.59375568781631	Junction	Caudate
chr21:16594455-16606993(+)	ENSG00000215386.11	ENSG00000215386	MIR99AHG	-0.189555713184576	-0.794433360788771	-2.22599548382168	0.0265885997157727	0.59375568781631	Junction	Caudate
chr17:17814411-17814614(-)	ENSG00000072310.16	ENSG00000072310	SREBF1	-0.167572973057051	1.04061947032175	-2.22596257205592	0.0265908235861007	0.59375568781631	Junction	Caudate
chr5:153794736-153802355(+)	ENSG00000155511.17	ENSG00000155511	GRIA1	0.136698578572626	1.36208483608056	2.22588562066877	0.0265960238729351	0.593759031920364	Junction	Caudate
chr2:158674001-158676738(+)	ENSG00000144283.21	ENSG00000144283	PKP4	0.0810552362764787	5.00918931023382	2.22584959880061	0.0265984584926444	0.593759031920364	Junction	Caudate
chr12:57829597-57846371(-)	ENSG00000175215.10	ENSG00000175215	CTDSP2	0.0754812935672899	2.05612631381718	2.22579063917722	0.0266024438296118	0.593764450417547	Junction	Caudate
chr1:42457074-42457246(+)	ENSG00000127125.8	ENSG00000127125	PPCS	0.111582362234786	0.699220980088585	2.22572145405914	0.0266071210124274	0.593785307162976	Junction	Caudate
chr11:64316969-64317057(-)	ENSG00000173113.6	ENSG00000173113	TRMT112	0.0609012614200068	3.75549897935698	2.22546057512712	0.0266247638560576	0.593976089845858	Junction	Caudate
chr2:44344587-44346267(-)	ENSG00000138078.15	ENSG00000138078	PREPL	0.0988902836945935	5.18033718915341	2.225444522553	0.0266258497983336	0.593976089845858	Junction	Caudate
chr10:114488017-114491790(-)	ENSG00000099204.18	ENSG00000099204	ABLIM1	-0.0607454839328069	3.61110874996528	-2.22539389670317	0.0266292748433304	0.593976089845858	Junction	Caudate
chr1:1955851-1956619(-)	ENSG00000142609.17	ENSG00000142609	CFAP74	0.218155462436829	-0.869565766578038	2.22537363678149	0.0266306456166	0.593976089845858	Junction	Caudate
chr7:105132899-105133003(-)	ENSG00000135250.16	ENSG00000135250	SRPK2	0.0527697794562729	3.50912140693495	2.22529762000587	0.0266357894082043	0.593983791831389	Junction	Caudate
chr4:150916739-150921197(-)	ENSG00000198589.10	ENSG00000198589	LRBA	0.0918886130862611	1.17011700385574	2.22520996371214	0.0266417218750346	0.593983791831389	Junction	Caudate
chr15:43058430-43059084(-)	ENSG00000159459.11	ENSG00000159459	UBR1	0.0782550631934552	1.85252654479564	2.22517272882684	0.0266442422315333	0.593983791831389	Junction	Caudate
chr18:13387763-13621116(+)	ENSG00000168675.18	ENSG00000168675	LDLRAD4	0.253131908506584	-0.731120136109299	2.22512739434538	0.0266473111129156	0.593983791831389	Junction	Caudate
chr4:78930326-78939039(-)	ENSG00000163291.14	ENSG00000163291	PAQR3	-0.238358331557537	-1.45351450931567	-2.2250486472498	0.0266526425629736	0.593983791831389	Junction	Caudate
chr11:129874016-129874112(-)	ENSG00000170322.14	ENSG00000170322	NFRKB	-0.11602108350309	0.639195960574267	-2.22503665053391	0.0266534548632061	0.593983791831389	Junction	Caudate
chr1:89998155-90005002(+)	ENSG00000162664.16	ENSG00000162664	ZNF326	0.0986975553879759	1.63015086102736	2.22484028326104	0.0266667539853117	0.59399252360494	Junction	Caudate
chr2:201072060-201078880(+)	ENSG00000119013.8	ENSG00000119013	NDUFB3	0.0772236900413819	4.28140396750268	2.22482825940302	0.0266675684970894	0.59399252360494	Junction	Caudate
chr16:19569592-19573118(+)	ENSG00000103544.14	ENSG00000103544	C16orf62	0.0679918766902092	2.46777472253935	2.22473405842786	0.0266739505401555	0.59399252360494	Junction	Caudate
chr1:155319689-155320408(+)	ENSG00000160752.14	ENSG00000160752	FDPS	-0.575290310320747	-2.92295666311635	-2.2247235458063	0.0266746628442494	0.59399252360494	Junction	Caudate
chr12:121335724-121337290(-)	ENSG00000089053.12	ENSG00000089053	ANAPC5	0.058873080541107	3.80944421536467	2.22469871843153	0.0266763451390801	0.59399252360494	Junction	Caudate
chr1:26023426-26029192(+)	ENSG00000158008.9	ENSG00000158008	EXTL1	0.175415149592032	-0.267956772200781	2.22468807149775	0.0266770666000284	0.59399252360494	Junction	Caudate
chr12:6457745-6458644(+)	ENSG00000139192.11	ENSG00000139192	TAPBPL	0.131142300304765	0.603650434821537	2.22459596929542	0.026683308365235	0.59399252360494	Junction	Caudate
chr2:56372479-56375815(+)	ENSG00000055813.5	ENSG00000055813	CCDC85A	-0.134285829853124	0.416054780418106	-2.22458872997416	0.0266837990276231	0.59399252360494	Junction	Caudate
chr2:27662282-27663328(-)	ENSG00000119760.15	ENSG00000119760	SUPT7L	0.0630845902249222	2.71357044229663	2.22448903913106	0.0266905566095927	0.593996148066018	Junction	Caudate
chr8:33499278-33500327(-)	ENSG00000129696.12	ENSG00000129696	TTI2	0.126067441697859	0.356481532272803	2.22444245111643	0.0266937151046749	0.593996148066018	Junction	Caudate
chr16:27340274-27342120(+)	ENSG00000077238.13	ENSG00000077238	IL4R	-0.273651982985179	-0.973140257413756	-2.22442063824629	0.0266951940479717	0.593996148066018	Junction	Caudate
chrX:107715951-107716689(-)	ENSG00000157514.16	ENSG00000157514	TSC22D3	-0.142886773863895	1.47408017487218	-2.2242996467315	0.0267033987329083	0.5940656175942	Junction	Caudate
chr18:55254701-55257314(-)	ENSG00000196628.14	ENSG00000196628	TCF4	-0.0675586969296083	3.25757097707192	-2.22425220740194	0.0267066162885919	0.5940656175942	Junction	Caudate
chr17:36274284-36297308(+)	ENSG00000261499.2	ENSG00000261499	CH17-260O16.1	-0.500812311179717	-1.47886191737834	-2.22420896267845	0.0267095496394543	0.5940656175942	Junction	Caudate
chr17:16707543-16708795(+)	ENSG00000170160.17	ENSG00000170160	CCDC144A	0.219028118152983	0.0586426275163199	2.22404850781443	0.026720435961297	0.594212163550329	Junction	Caudate
chr7:129456643-129458214(+)	ENSG00000128578.9	ENSG00000128578	STRIP2	0.124653299724467	3.91784606588107	2.22399322463192	0.0267241876298383	0.594212163550329	Junction	Caudate
chr5:90855902-90863756(+)	ENSG00000164199.15	ENSG00000164199	ADGRV1	-0.109844381759067	3.36943492761068	-2.22394626617205	0.0267273747185323	0.594212163550329	Junction	Caudate
chr3:198188731-198189836(+)	ENSG00000236438.7	ENSG00000236438	FAM157A	-0.235822258430754	-0.336159271205643	-2.22386431056837	0.0267329378662132	0.594223881519252	Junction	Caudate
chr16:8811179-8811637(+)	ENSG00000140650.11	ENSG00000140650	PMM2	-0.173686482172306	-0.448829764840296	-2.22382814962259	0.0267353927909513	0.594223881519252	Junction	Caudate
chr15:58610518-58610998(-)	ENSG00000137845.14	ENSG00000137845	ADAM10	0.0597426135397761	3.22781250248295	2.22374225972086	0.0267412245403522	0.594270244197628	Junction	Caudate
chrX:80723877-80724932(-)	ENSG00000165288.10	ENSG00000165288	BRWD3	0.0833955741396274	1.30664404525002	2.22365833670352	0.0267469238074796	0.594307580854879	Junction	Caudate
chr6:87218732-87222769(+)	ENSG00000188994.12	ENSG00000188994	ZNF292	-0.379785442394452	-1.95568833231521	-2.22360720531052	0.0267503966901021	0.594307580854879	Junction	Caudate
chr14:45032377-45043685(+)	ENSG00000198718.12	ENSG00000198718	FAM179B	0.0688733893549022	3.01132911088964	2.22346820954347	0.0267598393627972	0.594325501251118	Junction	Caudate
chr3:167735813-167789110(+)	ENSG00000163536.12	ENSG00000163536	SERPINI1	0.336624256906006	-1.9568992306123	2.22335087469511	0.0267678127507718	0.594325501251118	Junction	Caudate
chr19:36013090-36013343(-)	ENSG00000248101.2	ENSG00000248101	AC002116.8	0.103153200335167	2.11799150612578	2.22331955734827	0.0267699412421247	0.594325501251118	Junction	Caudate
chr3:13501934-13502883(+)	ENSG00000163517.14	ENSG00000163517	HDAC11	0.0705263113781681	3.84515492388862	2.2232094066093	0.0267774288304181	0.594325501251118	Junction	Caudate
chr2:236040842-236049058(+)	ENSG00000157985.18	ENSG00000157985	AGAP1	0.070503412707265	2.93459376422016	2.22320094789977	0.0267780038933026	0.594325501251118	Junction	Caudate
chr11:117203194-117203306(+)	ENSG00000149591.16	ENSG00000149591	TAGLN	-0.140338016970911	2.36064632326087	-2.22318676486379	0.0267789681468654	0.594325501251118	Junction	Caudate
chr19:39465050-39466479(+)	ENSG00000196235.13	ENSG00000196235	SUPT5H	-0.0547606768668307	3.83239729012665	-2.22315602145059	0.026781058384201	0.594325501251118	Junction	Caudate
chr3:50569575-50570930(+)	ENSG00000114735.9	ENSG00000114735	HEMK1	-0.222015202529735	-1.0869062121229	-2.22315434388899	0.0267811724452836	0.594325501251118	Junction	Caudate
chr22:31611841-31613141(+)	ENSG00000198089.14	ENSG00000198089	SFI1	-0.169546044340662	-0.571005515605549	-2.22302915229185	0.0267896856842575	0.594349938174163	Junction	Caudate
chr16:18842455-18845428(-)	ENSG00000157106.16	ENSG00000157106	SMG1	-0.0671561859507001	2.46218773649936	-2.22302387395793	0.0267900446713672	0.594349938174163	Junction	Caudate
chr2:232567215-232568944(+)	ENSG00000135930.13	ENSG00000135930	EIF4E2	-0.147058721433443	-0.0695129404818607	-2.22292945621867	0.0267964668626008	0.594349938174163	Junction	Caudate
chr10:12133309-12136104(+)	ENSG00000065665.20	ENSG00000065665	SEC61A2	0.0920842330122413	1.4871781607662	2.22291781475566	0.0267972587945779	0.594349938174163	Junction	Caudate
chr6:31951245-31951340(+)	ENSG00000244255.5	ENSG00000244255	XXbac-BPG116M5.17	-0.254327405024692	-1.11895927242622	-2.2227627132817	0.0268078117941787	0.594399165181341	Junction	Caudate
chr4:113333209-113335845(+)	ENSG00000145362.17	ENSG00000145362	ANK2	0.0469389845471654	5.21854576794029	2.22272517495576	0.0268103664179268	0.594399165181341	Junction	Caudate
chr15:65922473-65922822(-)	ENSG00000157890.17	ENSG00000157890	MEGF11	-0.205288140409658	-0.718442422013304	-2.22272000753677	0.0268107180966762	0.594399165181341	Junction	Caudate
chr16:67727439-67727750(-)	ENSG00000141084.10	ENSG00000141084	RANBP10	0.125757447415058	0.12990127615664	2.22251693188578	0.0268245419719289	0.594443248772073	Junction	Caudate
chr14:104711008-104711078(+)	ENSG00000203485.12	ENSG00000203485	INF2	0.0954368124385283	3.03620255969227	2.22246963018437	0.0268277628058905	0.594443248772073	Junction	Caudate
chr12:55697547-55697694(-)	ENSG00000135424.15	ENSG00000135424	ITGA7	-0.11773454480173	1.17454081356024	-2.22244135103902	0.0268296885295422	0.594443248772073	Junction	Caudate
chr1:1047455-1047572(+)	ENSG00000188157.13	ENSG00000188157	AGRN	0.104976932151264	1.35158586282625	2.22242009883252	0.0268311358189221	0.594443248772073	Junction	Caudate
chr7:21903115-21904109(-)	ENSG00000164649.19	ENSG00000164649	CDCA7L	0.131659167986348	0.366895943392653	2.22240950446259	0.0268318573278278	0.594443248772073	Junction	Caudate
chr7:107952224-107953529(-)	ENSG00000091136.13	ENSG00000091136	LAMB1	0.136954863384105	0.774736347846552	2.22236060394206	0.0268351878203945	0.594443248772073	Junction	Caudate
chr16:56497881-56498436(-)	ENSG00000125124.11	ENSG00000125124	BBS2	0.0706635445144718	3.00317077366604	2.22228827655065	0.0268401145157012	0.594469379857043	Junction	Caudate
chr3:43565728-43574808(-)	ENSG00000160746.12	ENSG00000160746	ANO10	-0.0848607601053843	1.24007851553497	-2.22208057882364	0.0268542665352975	0.594699802599798	Junction	Caudate
chr14:49575780-49586655(-)				-0.554687423385786	-3.45749927522819	-2.22181637533735	0.0268722780667226	0.594900785812115	Junction	Caudate
chr1:163072500-163072804(+)	ENSG00000117152.13	ENSG00000117152	RGS4	0.160401790854363	4.52327836168093	2.22181383840302	0.0268724510677661	0.594900785812115	Junction	Caudate
chr15:41087683-41092026(-)	ENSG00000128908.15	ENSG00000128908	INO80	-0.10403959890048	1.10976199749313	-2.22177013119639	0.0268754317428378	0.594900785812115	Junction	Caudate
chr17:66177021-66183193(-)	ENSG00000154240.16	ENSG00000154240	CEP112	-0.153294360097731	0.241036613782727	-2.22171683649628	0.0268790666383956	0.594900785812115	Junction	Caudate
chr9:105705754-105721536(+)	ENSG00000095209.11	ENSG00000095209	TMEM38B	-0.111011035555262	0.898805007784365	-2.22167249852102	0.0268820909769118	0.594900785812115	Junction	Caudate
chr17:69113738-69114761(-)	ENSG00000154262.12	ENSG00000154262	ABCA6	-0.219732490366213	0.170462486375711	-2.2214830447601	0.0268950171341098	0.594961613865648	Junction	Caudate
chr19:55302169-55302696(+)	ENSG00000160469.16	ENSG00000160469	BRSK1	0.0733617384823749	4.34303512937018	2.22147435198041	0.0268956103591853	0.594961613865648	Junction	Caudate
chr17:5078576-5091496(+)	ENSG00000180787.5	ENSG00000180787	ZFP3	0.119290325200253	0.6430362865533	2.22128646573631	0.0269084351322794	0.594961613865648	Junction	Caudate
chr3:139579056-139627615(-)	ENSG00000163864.15	ENSG00000163864	NMNAT3	-0.150336714949805	-0.235070951694081	-2.22126209078973	0.0269100993101201	0.594961613865648	Junction	Caudate
chr15:20458448-20461191(-)	ENSG00000180229.12	ENSG00000180229	HERC2P3	-0.148583566369011	2.92346633893544	-2.22123472927945	0.0269119674992143	0.594961613865648	Junction	Caudate
chr3:33845589-33852487(+)	ENSG00000170248.13	ENSG00000170248	PDCD6IP	0.0769657110226641	2.27943513582649	2.22121425814089	0.0269133653010454	0.594961613865648	Junction	Caudate
chr6:122445180-122446773(-)	ENSG00000111897.6	ENSG00000111897	SERINC1	-0.0532893838539153	6.59488847103877	-2.22119365911636	0.026914771898648	0.594961613865648	Junction	Caudate
chr19:21310628-21327959(-)	ENSG00000182141.10	ENSG00000182141	ZNF708	0.300772546059203	-1.44072649998824	2.22119264920528	0.0269148408617318	0.594961613865648	Junction	Caudate
chr1:155264041-155264220(-)	ENSG00000176444.18	ENSG00000176444	CLK2	0.0928625157062865	1.22530260619554	2.22077835116748	0.026943144660187	0.595239276466712	Junction	Caudate
chr7:78178103-78194873(-)	ENSG00000187391.19	ENSG00000187391	MAGI2	0.164424284335173	0.268902159637311	2.22073864692518	0.0269458585080674	0.595239276466712	Junction	Caudate
chr20:54588598-54588686(+)	ENSG00000101134.11	ENSG00000101134	DOK5	0.10100148621251	1.47140693565314	2.22072919540971	0.0269465045690357	0.595239276466712	Junction	Caudate
chr19:17009321-17011463(-)	ENSG00000160111.12	ENSG00000160111	CPAMD8	0.543541958030565	-1.79571133526496	2.2207051257372	0.026948149918822	0.595239276466712	Junction	Caudate
chr17:82083640-82083771(-)	ENSG00000169710.8	ENSG00000169710	FASN	0.0715605123176245	3.60828166891424	2.2205386940505	0.0269595292049236	0.595239276466712	Junction	Caudate
chr4:114623703-114663994(+)	ENSG00000174607.10	ENSG00000174607	UGT8	0.183008296443347	3.68020744386963	2.22053566083964	0.0269597366305926	0.595239276466712	Junction	Caudate
chr8:112947878-112954683(-)	ENSG00000164796.17	ENSG00000164796	CSMD3	-0.0917221885230077	1.9929663248663	-2.22048886755151	0.0269629367578277	0.595239276466712	Junction	Caudate
chr7:107931501-107932173(-)	ENSG00000091136.13	ENSG00000091136	LAMB1	0.13240003788144	1.01998407313736	2.22048530562618	0.0269631803663796	0.595239276466712	Junction	Caudate
chr2:151282044-151282867(-)	ENSG00000123609.10	ENSG00000123609	NMI	-0.221130478754214	-1.14710809494481	-2.22046658883715	0.0269644604834792	0.595239276466712	Junction	Caudate
chr10:60137354-60138963(-)	ENSG00000151150.21	ENSG00000151150	ANK3	0.127542604802779	2.4112710554091	2.22040251302464	0.0269688432869418	0.595239276466712	Junction	Caudate
chr3:89407372-89408066(+)	ENSG00000044524.10	ENSG00000044524	EPHA3	-0.141948699159926	-0.167514685601874	-2.2203336938244	0.0269735512270581	0.595239276466712	Junction	Caudate
chr2:239134644-239139683(-)	ENSG00000068024.16	ENSG00000068024	HDAC4	-0.162482621035209	-0.241297343679957	-2.22030361553848	0.0269756091144074	0.595239276466712	Junction	Caudate
chr3:167654002-167657699(-)				-0.186633843617677	-1.20501406755562	-2.220295323286	0.0269761764752326	0.595239276466712	Junction	Caudate
chr6:39875469-39878202(+)	ENSG00000146122.16	ENSG00000146122	DAAM2	0.119419739429736	4.22881673484053	2.2201796671853	0.0269840908121835	0.595254068949898	Junction	Caudate
chr4:67537977-67539839(-)	ENSG00000145241.10	ENSG00000145241	CENPC	-0.238627459123644	-1.48801213392066	-2.22016727961361	0.0269849386119326	0.595254068949898	Junction	Caudate
chr16:68347295-68347630(+)	ENSG00000132600.16	ENSG00000132600	PRMT7	0.103267771995607	0.865246444472277	2.22012104845621	0.0269881028550685	0.595254068949898	Junction	Caudate
chr20:36682579-36684412(-)	ENSG00000101079.20	ENSG00000101079	NDRG3	0.0665269862109842	3.18850008362597	2.21996893862819	0.0269985161224132	0.5954009706451	Junction	Caudate
chr15:75338134-75338645(+)	ENSG00000140365.15	ENSG00000140365	COMMD4	0.214439276093234	-1.14160559321702	2.21986975555722	0.0270053079588799	0.595414477297858	Junction	Caudate
chr1:42930036-42930625(-)	ENSG00000117394.19	ENSG00000117394	SLC2A1	-0.114621524265662	3.14844056364788	-2.21967349192351	0.0270187520205979	0.595414477297858	Junction	Caudate
chr4:122315689-122316731(+)	ENSG00000138688.15	ENSG00000138688	KIAA1109	0.0591232413257259	4.11013697961641	2.21953077883231	0.0270285315110444	0.595414477297858	Junction	Caudate
chr17:47673562-47674637(+)	ENSG00000108424.9	ENSG00000108424	KPNB1	0.0442487309445016	3.67717974838908	2.21947558471828	0.0270323145395212	0.595414477297858	Junction	Caudate
chr1:149062914-149063632(-)	ENSG00000269713.7	ENSG00000269713	NBPF9	0.296020661016087	-1.28498658546966	2.21945146097706	0.0270339681352823	0.595414477297858	Junction	Caudate
chr2:178727864-178728109(-)	ENSG00000155657.25	ENSG00000155657	TTN	-0.234693625079699	-0.946066713636766	-2.2194164180324	0.0270363703593408	0.595414477297858	Junction	Caudate
chr16:2150052-2151568(+)	ENSG00000167964.12	ENSG00000167964	RAB26	0.146200785433598	1.8460154622256	2.21939041921786	0.0270381527200092	0.595414477297858	Junction	Caudate
chr6:152358538-152359314(-)	ENSG00000131018.22	ENSG00000131018	SYNE1	-0.0789291122297464	3.41446492682081	-2.21927150693683	0.0270463061039499	0.595414477297858	Junction	Caudate
chr1:203475939-203483168(+)	ENSG00000188783.5	ENSG00000188783	PRELP	-0.160962103129736	0.931190683951119	-2.21923302672908	0.0270489450085015	0.595414477297858	Junction	Caudate
chrX:153770643-153770757(+)	ENSG00000198753.11	ENSG00000198753	PLXNB3	-0.168147518684218	1.75835090060922	-2.21921913312122	0.0270498978623618	0.595414477297858	Junction	Caudate
chrX:103786727-103787797(-)	ENSG00000123560.13	ENSG00000123560	PLP1	0.468834728170023	-1.70113414949452	2.21903951095204	0.0270622193606445	0.595414477297858	Junction	Caudate
chr17:7899544-7899895(+)	ENSG00000170004.16	ENSG00000170004	CHD3	0.0995849144682206	2.68898900255746	2.21902230079692	0.0270634001767439	0.595414477297858	Junction	Caudate
chr14:64070911-64073967(+)	ENSG00000054654.15	ENSG00000054654	SYNE2	-0.173798378036084	-0.463622054518103	-2.21901998157032	0.0270635593059809	0.595414477297858	Junction	Caudate
chr16:56485739-56496966(-)	ENSG00000125124.11	ENSG00000125124	BBS2	0.0513973828788726	3.80421082090841	2.21895588391742	0.0270679575630351	0.595414477297858	Junction	Caudate
chr4:39214672-39215840(+)	ENSG00000157796.17	ENSG00000157796	WDR19	-0.0895918940980144	1.15144016567621	-2.21891089419887	0.0270710450404871	0.595414477297858	Junction	Caudate
chr17:11664969-11669063(+)	ENSG00000007174.17	ENSG00000007174	DNAH9	-0.332841061623573	-1.07420888810632	-2.21888402099185	0.0270728893945463	0.595414477297858	Junction	Caudate
chr11:7610423-7620934(+)	ENSG00000166387.11	ENSG00000166387	PPFIBP2	0.132852906833786	1.26175566908418	2.2188641809612	0.0270742511195742	0.595414477297858	Junction	Caudate
chr3:142423643-142425221(-)	ENSG00000114127.10	ENSG00000114127	XRN1	-0.0825922655137774	1.50668848189487	-2.21885181346004	0.0270750999958649	0.595414477297858	Junction	Caudate
chr9:125203067-125207563(+)	ENSG00000136933.16	ENSG00000136933	RABEPK	0.0846495109329379	2.14879858309948	2.21884741101427	0.0270754021749891	0.595414477297858	Junction	Caudate
chr17:18301986-18302263(-)	ENSG00000177302.14	ENSG00000177302	TOP3A	0.112533122052287	0.310100911241306	2.21878846768048	0.0270794482632779	0.595414477297858	Junction	Caudate
chr16:1584421-1586129(-)	ENSG00000187535.13	ENSG00000187535	IFT140	-0.111048424764263	0.755700945838139	-2.21878768157616	0.0270795022279238	0.595414477297858	Junction	Caudate
chr17:48831079-48841697(+)	ENSG00000136436.14	ENSG00000136436	CALCOCO2	-0.115760322171648	2.35486360194262	-2.2187557445599	0.0270816947253788	0.595414477297858	Junction	Caudate
chr16:1580851-1583313(-)	ENSG00000187535.13	ENSG00000187535	IFT140	-0.117236935293936	0.615625427594652	-2.21859927753971	0.0270924385135364	0.595568154381675	Junction	Caudate
chr7:100403786-100404177(-)	ENSG00000078487.17	ENSG00000078487	ZCWPW1	0.145851386546103	0.279696753506863	2.21848183132409	0.027100505369362	0.595662950519435	Junction	Caudate
chr12:71664581-71674202(+)	ENSG00000173451.6	ENSG00000173451	THAP2	0.178527356732701	-0.358359730767843	2.21832241981544	0.0271114579631462	0.595695379309995	Junction	Caudate
chr4:122308161-122309265(+)	ENSG00000138688.15	ENSG00000138688	KIAA1109	0.0596910668440305	3.32401381889782	2.21830670030301	0.0271125382022606	0.595695379309995	Junction	Caudate
chr3:10288103-10292067(+)	ENSG00000240288.7	ENSG00000240288	GHRLOS	0.289318591885357	-1.80479529870486	2.21823677123379	0.0271173441541591	0.595695379309995	Junction	Caudate
chr3:127609024-127615861(+)	ENSG00000073111.13	ENSG00000073111	MCM2	-0.186752451012649	-0.942676217132905	-2.21809255882181	0.027127257640937	0.595695379309995	Junction	Caudate
chr7:129460373-129462965(+)	ENSG00000128578.9	ENSG00000128578	STRIP2	0.127692067406372	4.12907768792751	2.21802781155457	0.0271317095355527	0.595695379309995	Junction	Caudate
chr11:72687503-72687687(-)	ENSG00000186635.14	ENSG00000186635	ARAP1	0.101400375218414	1.352717796273	2.21801606073676	0.0271325175665131	0.595695379309995	Junction	Caudate
chr2:97550164-97551285(-)				0.614650822520129	-2.07605821030554	2.2179270571554	0.0271386384686214	0.595695379309995	Junction	Caudate
chr16:11042364-11044027(+)	ENSG00000038532.14	ENSG00000038532	CLEC16A	-0.0768610993431742	1.79190496294969	-2.21781237791488	0.0271465268859386	0.595695379309995	Junction	Caudate
chr21:45987176-45987498(+)	ENSG00000142156.14	ENSG00000142156	COL6A1	-0.111802467556473	1.27497242221495	-2.21780557116353	0.0271469951629938	0.595695379309995	Junction	Caudate
chr1:117378786-117402185(+)	ENSG00000198162.12	ENSG00000198162	MAN1A2	-0.895112042636545	-0.661216362084921	-2.2176552044907	0.0271573415690985	0.595695379309995	Junction	Caudate
chr3:37251485-37267227(+)	ENSG00000144674.16	ENSG00000144674	GOLGA4	0.218670977125615	-0.717758195690222	2.21759628947866	0.027161396315311	0.595695379309995	Junction	Caudate
chr9:137267087-137267239(+)	ENSG00000188986.5	ENSG00000188986	NELFB	-0.0652445364630644	2.34729191599805	-2.21758061807306	0.0271624749669686	0.595695379309995	Junction	Caudate
chr4:2876111-2881897(+)	ENSG00000087274.16	ENSG00000087274	ADD1	-0.0429321373774042	4.91796827981194	-2.21756375520749	0.0271636356674178	0.595695379309995	Junction	Caudate
chr6:152472414-152483084(-)	ENSG00000131018.22	ENSG00000131018	SYNE1	-0.0963614656452873	3.32009410442287	-2.21755562422593	0.0271641953524163	0.595695379309995	Junction	Caudate
chr1:39968478-39968568(+)	ENSG00000168389.17	ENSG00000168389	MFSD2A	-0.147163843883883	1.07244101835133	-2.21752599366961	0.0271662350157921	0.595695379309995	Junction	Caudate
chr8:103325499-103328267(+)	ENSG00000164930.11	ENSG00000164930	FZD6	-0.182308125739523	-0.627723832655995	-2.21748334398873	0.0271691711029002	0.595695379309995	Junction	Caudate
chr5:148637062-148654061(-)	ENSG00000164270.17	ENSG00000164270	HTR4	0.181748743702146	0.900006590092868	2.21748191599134	0.0271692694137789	0.595695379309995	Junction	Caudate
chr16:72108383-72108472(+)	ENSG00000140829.11	ENSG00000140829	DHX38	-0.0739055593636962	1.56556198890554	-2.21745899157719	0.0271708476936495	0.595695379309995	Junction	Caudate
chr9:96465499-96465714(+)	ENSG00000130956.13	ENSG00000130956	HABP4	-0.1787900015038	-1.06990894689386	-2.21735571594909	0.0271779589081403	0.595695379309995	Junction	Caudate
chr16:24180929-24185110(+)	ENSG00000166501.12	ENSG00000166501	PRKCB	0.158203738411537	6.05100895786943	2.21729136505386	0.0271823907109875	0.595695379309995	Junction	Caudate
chr9:121171549-121173242(+)	ENSG00000119397.16	ENSG00000119397	CNTRL	-0.226997827182274	-0.965845964561416	-2.21725188873642	0.0271851097282421	0.595695379309995	Junction	Caudate
chr16:367783-368327(-)	ENSG00000086504.15	ENSG00000086504	MRPL28	0.0841855901092123	3.43483895221804	2.21720635882065	0.0271882459928549	0.595695379309995	Junction	Caudate
chr7:141743990-141745495(+)	ENSG00000106028.10	ENSG00000106028	SSBP1	0.0533632917879812	3.94404799643905	2.2172049849629	0.0271883406339973	0.595695379309995	Junction	Caudate
chr20:35680872-35681887(-)	ENSG00000244005.12	ENSG00000244005	NFS1	0.0727242536073814	2.43874095909984	2.21710940663304	0.0271949254532526	0.595757376851495	Junction	Caudate
chr11:17276829-17295323(+)	ENSG00000070081.15	ENSG00000070081	NUCB2	-0.242897884971835	-1.80014468293912	-2.21693935844577	0.0272066442503877	0.595859989656934	Junction	Caudate
chr8:11802932-11808793(+)	ENSG00000079459.12	ENSG00000079459	FDFT1	0.0879755577586323	2.69900300324847	2.21691729140325	0.0272081653117114	0.595859989656934	Junction	Caudate
chr5:145765001-145796441(-)	ENSG00000186314.11	ENSG00000186314	PRELID2	-0.166367742014337	-0.081095080675261	-2.21687795480332	0.0272108769307563	0.595859989656934	Junction	Caudate
chr19:53253157-53254598(-)	ENSG00000197928.10	ENSG00000197928	ZNF677	0.198533248153264	-0.939582319627399	2.21677543020811	0.0272179454351101	0.595932520463733	Junction	Caudate
chr8:90934358-90940785(+)	ENSG00000123119.11	ENSG00000123119	NECAB1	0.0937398078252383	3.76407143473934	2.21661358403097	0.0272291070723445	0.596094637370974	Junction	Caudate
chr7:100097949-100098140(-)	ENSG00000166508.17	ENSG00000166508	MCM7	0.103746532771434	1.98321146855627	2.21649958423467	0.027236971388838	0.596184535159926	Junction	Caudate
chr10:46583139-46597833(-)	ENSG00000231187.2	ENSG00000231187	RP11-38L15.3	0.277736548997585	0.472807257184237	2.21642058031904	0.0272424226563211	0.596221596692695	Junction	Caudate
chr13:29532983-29535818(-)	ENSG00000139514.12	ENSG00000139514	SLC7A1	-0.0924768267123392	1.71528509684824	-2.2163471602747	0.0272474894841551	0.596233051051478	Junction	Caudate
chrX:70453794-70454213(+)	ENSG00000082458.11	ENSG00000082458	DLG3	0.114607311349109	2.47886018473595	2.2163040878282	0.0272504623584889	0.596233051051478	Junction	Caudate
chr10:102370246-102370383(+)	ENSG00000107862.4	ENSG00000107862	GBF1	0.0701529389207042	2.22294842021788	2.21616241694055	0.0272602425115444	0.5963647923961	Junction	Caudate
chr11:106776583-106809992(-)	ENSG00000152402.10	ENSG00000152402	GUCY1A2	0.125198559641394	3.40462746997932	2.21604082997179	0.0272686386094519	0.596425887003939	Junction	Caudate
chr17:38549211-38551154(-)	ENSG00000277363.4	ENSG00000277363	SRCIN1	0.145287294176428	1.645748217788	2.21599948432731	0.0272714942126007	0.596425887003939	Junction	Caudate
chrX:130137186-130138592(-)	ENSG00000156709.13	ENSG00000156709	AIFM1	0.0895740146415853	1.29868975716308	2.21587253468762	0.0272802638116169	0.596425887003939	Junction	Caudate
chr6:73635501-73636620(-)	ENSG00000119899.12	ENSG00000119899	SLC17A5	-0.0933774262561501	0.920066045862189	-2.21583548068563	0.0272828239386271	0.596425887003939	Junction	Caudate
chr13:95723367-95725177(+)	ENSG00000102580.14	ENSG00000102580	DNAJC3	-0.0741990905324654	2.33564141433599	-2.21577187421993	0.0272872191079177	0.596425887003939	Junction	Caudate
chr11:73001135-73015808(-)	ENSG00000137478.14	ENSG00000137478	FCHSD2	0.0832422156588544	2.27705037933174	2.21575089797488	0.027288668688566	0.596425887003939	Junction	Caudate
chr12:42374734-42374862(+)	ENSG00000134283.17	ENSG00000134283	PPHLN1	-0.193160275319463	-0.840781552478233	-2.21574102692177	0.0272893508588818	0.596425887003939	Junction	Caudate
chr2:37079332-37083288(-)	ENSG00000008869.11	ENSG00000008869	HEATR5B	0.0798653828167405	1.91245162411774	2.21565437776014	0.0272953396569778	0.596474605589466	Junction	Caudate
chr6:79026165-79042842(-)	ENSG00000146247.13	ENSG00000146247	PHIP	0.0682173017648103	2.4065530937576	2.21545543297084	0.027309094128674	0.596692987675819	Junction	Caudate
chr2:151420380-151422949(+)	ENSG00000080345.17	ENSG00000080345	RIF1	0.0824701902806342	2.46441892282432	2.21530422349723	0.0273195523329919	0.596839297387656	Junction	Caudate
chr18:74155208-74155305(+)	ENSG00000075336.11	ENSG00000075336	TIMM21	0.0707495424518818	2.38632278299645	2.21519972446057	0.0273267818983993	0.596915041743225	Junction	Caudate
chr1:159888012-159888351(-)	ENSG00000213085.9	ENSG00000213085	CFAP45	-0.511606992418443	-2.13001811930669	-2.21508941546087	0.0273344152128027	0.596999583357812	Junction	Caudate
chr14:34713137-34713507(-)	ENSG00000165410.14	ENSG00000165410	CFL2	0.234939580135188	-0.491401083804831	2.21484261583004	0.027351500283156	0.597230306489106	Junction	Caudate
chr2:211431101-211561902(-)	ENSG00000178568.14	ENSG00000178568	ERBB4	0.06755413416394	3.18472263256225	2.21482806202881	0.0273525080803646	0.597230306489106	Junction	Caudate
chr4:155759144-155774967(+)	ENSG00000061918.12	ENSG00000061918	GUCY1B3	0.173372361094312	0.169427240353019	2.21472590968076	0.0273595826599489	0.597302571762885	Junction	Caudate
chr2:71365707-71368381(+)	ENSG00000075292.18	ENSG00000075292	ZNF638	0.0597724296628833	3.95712736943754	2.21445336677352	0.0273784654243849	0.597632572864428	Junction	Caudate
chr17:47531556-47545908(+)	ENSG00000141279.15	ENSG00000141279	NPEPPS	0.0772931983822489	2.12870384869841	2.21419183713244	0.0273965957611531	0.597854524918587	Junction	Caudate
chr22:29793491-29793576(-)	ENSG00000100325.14	ENSG00000100325	ASCC2	-0.0907547250696452	0.986813334295621	-2.21417206181352	0.0273979670923537	0.597854524918587	Junction	Caudate
chr17:9981885-10019776(-)	ENSG00000007237.18	ENSG00000007237	GAS7	0.0775355381293908	4.8186152418313	2.21414363388182	0.0273999385482701	0.597854524918587	Junction	Caudate
chr3:171110878-171123595(-)	ENSG00000154310.16	ENSG00000154310	TNIK	-0.0728582624089862	3.82762830925464	-2.21397233379465	0.0274118206828052	0.598031538961365	Junction	Caudate
chr9:110450261-110451288(-)	ENSG00000165124.17	ENSG00000165124	SVEP1	0.248126988469762	-0.609366934303222	2.21377065228917	0.0274258159272503	0.598142649455211	Junction	Caudate
chr9:110503218-110512925(-)	ENSG00000165124.17	ENSG00000165124	SVEP1	0.238635420529031	-0.112621991436783	2.21373777010115	0.0274280983009776	0.598142649455211	Junction	Caudate
chr12:2812857-2817222(+)	ENSG00000111203.11	ENSG00000111203	ITFG2	-0.130280242616245	0.100263198984818	-2.21373241337368	0.0274284701304428	0.598142649455211	Junction	Caudate
chr1:243140108-243142315(-)	ENSG00000143702.15	ENSG00000143702	CEP170	0.125332108332814	0.860349940146914	2.21365905835824	0.0274335624016395	0.598142649455211	Junction	Caudate
chr17:54903793-54905488(+)	ENSG00000141198.13	ENSG00000141198	TOM1L1	-0.165918311859055	-0.740929711986074	-2.21362733840473	0.0274357646396821	0.598142649455211	Junction	Caudate
chr10:104259799-104266083(+)	ENSG00000148834.12	ENSG00000148834	GSTO1	-0.216497890396897	-0.625334734624052	-2.21344554380383	0.0274483891433703	0.598189671600906	Junction	Caudate
chr9:127507432-127507866(-)	ENSG00000136830.11	ENSG00000136830	FAM129B	-0.123287519074797	1.08121697108371	-2.2134372354703	0.0274489662256241	0.598189671600906	Junction	Caudate
chrX:101657718-101658071(-)				-0.725340743659607	-3.31855518630758	-2.21343087696146	0.027449407883577	0.598189671600906	Junction	Caudate
chr11:31370860-31414810(+)	ENSG00000170946.14	ENSG00000170946	DNAJC24	0.0871436369515513	1.58695181833513	2.2133791150759	0.0274530034599823	0.598189671600906	Junction	Caudate
chr18:10787185-10789078(-)	ENSG00000154864.11	ENSG00000154864	PIEZO2	0.295394190004297	-0.184069692618493	2.21323663929854	0.0274629024730703	0.598274229150788	Junction	Caudate
chr6:36475063-36479120(+)	ENSG00000112078.13	ENSG00000112078	KCTD20	0.0795915794718309	1.76750956351943	2.213160371688	0.0274682027076019	0.598274229150788	Junction	Caudate
chr9:131215369-131222777(+)	ENSG00000126883.16	ENSG00000126883	NUP214	0.087903896849346	1.41286428156542	2.21312673944	0.0274705402695842	0.598274229150788	Junction	Caudate
chr8:60822747-60823839(+)	ENSG00000171316.11	ENSG00000171316	CHD7	0.113244730224296	1.21566732939222	2.21307283036264	0.0274742875033786	0.598274229150788	Junction	Caudate
chrX:18901604-18905757(-)	ENSG00000044446.11	ENSG00000044446	PHKA2	0.104108319986498	0.522137506201668	2.21304579572129	0.0274761668548836	0.598274229150788	Junction	Caudate
chr1:202602058-202602377(-)	ENSG00000143858.11	ENSG00000143858	SYT2	0.168332021782333	2.84542997531815	2.21295642578645	0.0274823803252104	0.598274229150788	Junction	Caudate
chrX:71148207-71148845(+)	ENSG00000196338.12	ENSG00000196338	NLGN3	0.166592725690876	-0.240123172721571	2.21294346794294	0.0274832813239896	0.598274229150788	Junction	Caudate
chr14:67179675-67180803(+)	ENSG00000171723.15	ENSG00000171723	GPHN	0.0778305554212965	2.46750832254082	2.21281751181406	0.0274920407745744	0.598382805444674	Junction	Caudate
chr12:101765305-101766090(-)	ENSG00000111670.14	ENSG00000111670	GNPTAB	0.0831036382079513	2.22315921289183	2.21272963629558	0.0274981533916569	0.598431291532968	Junction	Caudate
chr12:120158616-120159824(-)	ENSG00000089154.10	ENSG00000089154	GCN1	0.099148587244394	0.891296280642252	2.21267673912418	0.0275018334839299	0.598431291532968	Junction	Caudate
chr1:16607692-16608507(-)	ENSG00000219481.10	ENSG00000219481	NBPF1	0.213387598230511	-0.0743049951099432	2.21254867542438	0.0275107447290192	0.598431291532968	Junction	Caudate
chr9:123371579-123372176(+)	ENSG00000148204.11	ENSG00000148204	CRB2	0.182576490059454	0.857360463362715	2.21252958674868	0.0275120732185647	0.598431291532968	Junction	Caudate
chr1:99850416-99850974(+)	ENSG00000162688.16	ENSG00000162688	AGL	-0.122314505784524	0.405212285038461	-2.21251442393414	0.0275131285246862	0.598431291532968	Junction	Caudate
chr3:160268537-160277305(-)	ENSG00000248710.1	ENSG00000248710	RP11-432B6.3	0.097384059372701	1.85404950492816	2.21230213810041	0.0275279069390878	0.59867065605021	Junction	Caudate
chr3:100365718-100368043(-)	ENSG00000154174.7	ENSG00000154174	TOMM70	0.12332329719368	4.44418884978235	2.21209638471641	0.0275422371520942	0.598834843738718	Junction	Caudate
chr15:87880429-87885693(-)	ENSG00000140538.16	ENSG00000140538	NTRK3	0.118456201249851	1.04167100205262	2.21208535247364	0.0275430057028769	0.598834843738718	Junction	Caudate
chr11:130133729-130135562(+)	ENSG00000084234.16	ENSG00000084234	APLP2	-0.0502130200869968	4.6458919413548	-2.21195371236499	0.0275521777197368	0.598908305077397	Junction	Caudate
chr12:124948182-124949985(-)	ENSG00000150990.7	ENSG00000150990	DHX37	-0.123072289623497	0.131736159323838	-2.21192850181364	0.0275539345651429	0.598908305077397	Junction	Caudate
chr3:33608627-33612000(-)	ENSG00000163539.16	ENSG00000163539	CLASP2	0.0565633815622109	4.69716427091457	2.21185077870512	0.0275593514588775	0.598927477941532	Junction	Caudate
chr2:95921680-95921781(-)	ENSG00000174501.14	ENSG00000174501	ANKRD36C	0.11697035235281	1.32037853146514	2.21180751734029	0.0275623669489513	0.598927477941532	Junction	Caudate
chr4:70602663-70602797(+)	ENSG00000178522.14	ENSG00000178522	AMBN	0.245431074807409	-0.728469295401691	2.21162729401135	0.0275749323098737	0.599118462196859	Junction	Caudate
chr21:32678802-32681495(-)	ENSG00000159082.17	ENSG00000159082	SYNJ1	0.130207208192638	3.28122309490959	2.21138244756623	0.0275920112092564	0.599231364952252	Junction	Caudate
chr3:42193206-42193823(+)	ENSG00000182606.14	ENSG00000182606	TRAK1	-0.0647388814496284	2.47871819888827	-2.2113562170208	0.0275938414249612	0.599231364952252	Junction	Caudate
chr4:73740723-73741541(+)	ENSG00000169429.10	ENSG00000169429	CXCL8	-0.465287325548438	-2.02909109022319	-2.21131056269121	0.0275970271706403	0.599231364952252	Junction	Caudate
chr11:102186132-102205892(+)	ENSG00000137693.13	ENSG00000137693	YAP1	-0.118050392303798	1.48824402152478	-2.21130329650865	0.0275975342320944	0.599231364952252	Junction	Caudate
chr14:67592437-67592634(-)	ENSG00000100564.8	ENSG00000100564	PIGH	-0.22321888535439	-1.27897206864736	-2.21128209098044	0.0275990140794586	0.599231364952252	Junction	Caudate
chr1:172131289-172253572(+)	ENSG00000197959.13	ENSG00000197959	DNM3	0.0643705454875376	3.85909297674445	2.21110768693641	0.027611187633171	0.599413645046878	Junction	Caudate
chr1:28080452-28088523(-)	ENSG00000158161.15	ENSG00000158161	EYA3	0.200945954447949	-0.990074837875466	2.21088706687405	0.027626593765202	0.599623076656003	Junction	Caudate
chr11:35254809-35260843(-)	ENSG00000110436.11	ENSG00000110436	SLC1A2	-0.321083402377107	2.06626719266461	-2.21086129556738	0.0276283938881524	0.599623076656003	Junction	Caudate
chr2:43637380-43644670(+)	ENSG00000152527.13	ENSG00000152527	PLEKHH2	-0.222440907914368	-1.26797798040918	-2.21079535065806	0.0276330005952598	0.599641026458482	Junction	Caudate
chr1:108606253-108612177(+)	ENSG00000162636.15	ENSG00000162636	FAM102B	0.136044310035918	0.447106935811922	2.21069522546456	0.0276399963025478	0.599710805990044	Junction	Caudate
chr2:36867862-36869553(-)	ENSG00000115808.11	ENSG00000115808	STRN	0.0776028315984027	3.9209673853517	2.21047354323112	0.0276554906076458	0.599964937085054	Junction	Caudate
chr7:75881487-75881828(+)	ENSG00000005486.16	ENSG00000005486	RHBDD2	0.125286037488439	1.3077471638338	2.21036108293967	0.027663353805792	0.599985036350723	Junction	Caudate
chr17:81891834-81894466(+)	ENSG00000141552.17	ENSG00000141552	ANAPC11	0.111199411287921	1.35484451321366	2.21022844539133	0.0276726302807677	0.599985036350723	Junction	Caudate
chr20:25284252-25288424(+)	ENSG00000100994.11	ENSG00000100994	PYGB	-0.0694177280722444	3.34373804123106	-2.21001053898323	0.0276878761809231	0.599985036350723	Junction	Caudate
chr20:35394197-35411939(-)	ENSG00000101019.21	ENSG00000101019	UQCC1	0.0753507086418783	2.13478947417605	2.20997522039095	0.02769034794362	0.599985036350723	Junction	Caudate
chrX:72582599-72584248(-)	ENSG00000067177.14	ENSG00000067177	PHKA1	-0.126677303048261	0.861422367665752	-2.20986034288503	0.0276983889378707	0.599985036350723	Junction	Caudate
chr5:178608459-178612415(-)	ENSG00000113240.12	ENSG00000113240	CLK4	0.107647779221092	0.903181065265951	2.20970395511516	0.02770933874384	0.599985036350723	Junction	Caudate
chr7:75070770-75073413(-)	ENSG00000274523.4	ENSG00000274523	RCC1L	-0.150150385511736	-0.284738677097029	-2.20967882141585	0.027711098880101	0.599985036350723	Junction	Caudate
chr7:102282777-102283020(+)	ENSG00000257923.9	ENSG00000257923	CUX1	-0.0822590222517957	1.58583341709223	-2.20967741256358	0.0277111975461966	0.599985036350723	Junction	Caudate
chr17:42165694-42166296(-)	ENSG00000089558.8	ENSG00000089558	KCNH4	0.172302364134696	1.02521877384068	2.20966402887106	0.0277121348609716	0.599985036350723	Junction	Caudate
chr19:46376575-46383779(+)	ENSG00000011485.14	ENSG00000011485	PPP5C	-0.159009046874153	-0.163984073681228	-2.20957601791391	0.0277182993122886	0.599985036350723	Junction	Caudate
chr7:17334115-17334886(+)	ENSG00000106546.12	ENSG00000106546	AHR	-0.121008997479225	1.05790051856864	-2.20941577505027	0.0277295260691239	0.599985036350723	Junction	Caudate
chr19:43962808-43964949(+)	ENSG00000159905.14	ENSG00000159905	ZNF221	0.114111073161044	0.645399742775816	2.20938714014439	0.0277315326704741	0.599985036350723	Junction	Caudate
chr6:149746063-149746375(-)	ENSG00000120253.13	ENSG00000120253	NUP43	0.0925118686453399	1.02957607275689	2.20937090838942	0.0277326701723744	0.599985036350723	Junction	Caudate
chr2:36869730-36877890(-)	ENSG00000115808.11	ENSG00000115808	STRN	0.0657729715545687	4.24102357824679	2.20920851162847	0.0277440529661455	0.599985036350723	Junction	Caudate
chr14:52781912-52783422(-)	ENSG00000100522.8	ENSG00000100522	GNPNAT1	-0.10007391237728	0.872047243194957	-2.20918520043169	0.0277456872379299	0.599985036350723	Junction	Caudate
chr17:31233214-31235610(+)	ENSG00000196712.16	ENSG00000196712	NF1	0.0588763440004671	2.89128678140964	2.20917857281811	0.0277461518934618	0.599985036350723	Junction	Caudate
chr11:17527332-17531153(-)	ENSG00000006611.15	ENSG00000006611	USH1C	0.192305993099529	0.47559102194719	2.20907047185585	0.0277537316976409	0.599985036350723	Junction	Caudate
chr16:31381008-31381802(+)	ENSG00000140678.16	ENSG00000140678	ITGAX	0.25126602632846	-0.768580717331615	2.20900812146635	0.0277581043862718	0.599985036350723	Junction	Caudate
chr11:61958502-61959497(+)	ENSG00000167995.15	ENSG00000167995	BEST1	0.164950948077753	0.0339447095730775	2.20898042314844	0.0277600470854029	0.599985036350723	Junction	Caudate
chr13:100235879-100257594(+)	ENSG00000175198.15	ENSG00000175198	PCCA	-0.0781573412181218	1.71001609118202	-2.20888052434822	0.0277670547454137	0.599985036350723	Junction	Caudate
chr19:19321136-19335717(+)	ENSG00000129933.20	ENSG00000129933	MAU2	0.119206149050989	0.469642967368509	2.20884782908797	0.0277693485716722	0.599985036350723	Junction	Caudate
chr5:177257152-177259988(+)	ENSG00000165671.18	ENSG00000165671	NSD1	0.0733825314355958	1.54575772532658	2.2087502850406	0.0277761930183546	0.599985036350723	Junction	Caudate
chr17:82036644-82036720(-)	ENSG00000169738.7	ENSG00000169738	DCXR	-0.079335613381382	2.72958528878957	-2.20868148772455	0.0277810212495966	0.599985036350723	Junction	Caudate
chr9:42880659-42880749(+)	ENSG00000236816.2	ENSG00000236816	ANKRD20A7P	0.302670351703737	-1.58821003864337	2.20864354739056	0.027783684232649	0.599985036350723	Junction	Caudate
chr12:114677657-114679504(-)	ENSG00000135111.15	ENSG00000135111	TBX3	-0.238468015491568	-1.2975024621539	-2.20863528266429	0.0277842643524217	0.599985036350723	Junction	Caudate
chr11:9780517-9781506(-)	ENSG00000133812.15	ENSG00000133812	SBF2	-0.0775526271422646	1.71619624965767	-2.20857579511561	0.0277884402269431	0.599985036350723	Junction	Caudate
chr8:22125505-22125581(-)	ENSG00000168453.14	ENSG00000168453	HR	0.140154574504663	0.795322982097956	2.2085423940178	0.0277907851371465	0.599985036350723	Junction	Caudate
chr5:75674579-75677773(-)	ENSG00000152359.14	ENSG00000152359	POC5	-0.149753043552176	-0.192307888789193	-2.2085379942378	0.0277910940346409	0.599985036350723	Junction	Caudate
chr9:86036508-86040738(-)	ENSG00000135052.16	ENSG00000135052	GOLM1	-0.0835214376697816	2.87994530976338	-2.20853045436306	0.0277916233972051	0.599985036350723	Junction	Caudate
chr16:3224614-3232420(-)	ENSG00000010539.11	ENSG00000010539	ZNF200	-0.179850616412513	-1.18622032358483	-2.20848493321794	0.0277948195495237	0.599985036350723	Junction	Caudate
chr19:6016272-6026162(-)	ENSG00000087903.12	ENSG00000087903	RFX2	-0.210088562396447	-1.05315456653904	-2.20847202513053	0.0277957259162034	0.599985036350723	Junction	Caudate
chr7:134662109-134678852(+)	ENSG00000172331.11	ENSG00000172331	BPGM	-0.100111207444594	0.662434106716612	-2.20845545136804	0.0277968897129622	0.599985036350723	Junction	Caudate
chr3:123327760-123328643(-)	ENSG00000173175.14	ENSG00000173175	ADCY5	0.10755524043688	5.18572094154965	2.20843258095292	0.0277984957250472	0.599985036350723	Junction	Caudate
chr21:8218654-8218710(+)				0.613260171017839	-2.99400938639309	2.20840616284054	0.027800350964401	0.599985036350723	Junction	Caudate
chr13:52456608-52460895(+)	ENSG00000136108.14	ENSG00000136108	CKAP2	0.217732464023537	-1.48454574514278	2.20802834731363	0.0278268951805415	0.599985036350723	Junction	Caudate
chr14:64152717-64158624(+)	ENSG00000054654.15	ENSG00000054654	SYNE2	-0.193610772319634	-0.755287277572837	-2.20802793614206	0.0278269240802012	0.599985036350723	Junction	Caudate
chr19:55455331-55456348(-)	ENSG00000063241.7	ENSG00000063241	ISOC2	0.261526071180338	-0.730185517877194	2.20802787466411	0.027826928401251	0.599985036350723	Junction	Caudate
chrX:66260263-66263643(+)	ENSG00000089472.16	ENSG00000089472	HEPH	-0.111780790931918	1.65577540806236	-2.20795409216649	0.0278321147090931	0.599985036350723	Junction	Caudate
chr2:3457694-3460262(+)	ENSG00000171853.15	ENSG00000171853	TRAPPC12	0.0799173447632886	1.82731283263637	2.2079268095877	0.0278340326637459	0.599985036350723	Junction	Caudate
chr7:137395698-137397376(-)	ENSG00000157680.15	ENSG00000157680	DGKI	0.114778474011147	3.38981578276715	2.20789148480071	0.0278365161524486	0.599985036350723	Junction	Caudate
chr16:19537588-19540656(+)	ENSG00000103540.16	ENSG00000103540	CCP110	0.0910269341115995	3.41285375058222	2.20785376471831	0.0278391682527497	0.599985036350723	Junction	Caudate
chr12:89626616-89627677(-)	ENSG00000070961.15	ENSG00000070961	ATP2B1	0.129181892539694	6.02422763577013	2.20776572451326	0.0278453592135719	0.599985036350723	Junction	Caudate
chr4:94278518-94278615(+)	ENSG00000163104.17	ENSG00000163104	SMARCAD1	-0.0611657340956488	2.43217242791346	-2.20774319767397	0.027846943485602	0.599985036350723	Junction	Caudate
chr17:41936535-41936761(+)	ENSG00000204815.9	ENSG00000204815	TTC25	-0.201557216031425	-0.718540914807054	-2.20774062692503	0.0278471242867032	0.599985036350723	Junction	Caudate
chr20:53996051-54028391(-)	ENSG00000064787.13	ENSG00000064787	BCAS1	0.125784451415922	6.35635417696748	2.20768213931752	0.0278512380021443	0.599985036350723	Junction	Caudate
chr11:106708667-106776438(-)	ENSG00000152402.10	ENSG00000152402	GUCY1A2	0.118544847864916	3.51800339350046	2.20765378755371	0.0278532323076667	0.599985036350723	Junction	Caudate
chr6:125248384-125252021(+)	ENSG00000111907.20	ENSG00000111907	TPD52L1	0.152407676789067	4.0369643670364	2.2075636077995	0.0278595765084444	0.599985036350723	Junction	Caudate
chr16:29978161-29978251(+)	ENSG00000149930.17	ENSG00000149930	TAOK2	0.0574048202096314	3.19343853179973	2.20755037545592	0.0278605075171112	0.599985036350723	Junction	Caudate
chr17:4691443-4703862(-)	ENSG00000141456.14	ENSG00000141456	PELP1	0.0761078964684246	1.94913733445748	2.20754584990154	0.0278608259347891	0.599985036350723	Junction	Caudate
chr4:78591624-78595380(+)	ENSG00000138772.12	ENSG00000138772	ANXA3	-0.175256544289703	0.855125769098324	-2.20754263369225	0.0278610522289559	0.599985036350723	Junction	Caudate
chr10:97388625-97390422(-)	ENSG00000052749.13	ENSG00000052749	RRP12	0.109307008080388	1.40935608995685	2.20745317402594	0.0278673472954059	0.599985036350723	Junction	Caudate
chr19:35345127-35345601(+)	ENSG00000012124.15	ENSG00000012124	CD22	0.20830101970548	0.740950415967247	2.20743245969333	0.0278688050898159	0.599985036350723	Junction	Caudate
chr15:54623955-54626827(+)	ENSG00000137766.16	ENSG00000137766	UNC13C	-0.147859383980494	1.15821662362121	-2.20740830229881	0.0278705052769422	0.599985036350723	Junction	Caudate
chrX:11759876-11760402(+)	ENSG00000005302.17	ENSG00000005302	MSL3	0.0944314974497598	1.20887477027552	2.20738321215413	0.027872271205665	0.599985036350723	Junction	Caudate
chr21:32333420-32334162(-)	ENSG00000142207.6	ENSG00000142207	URB1	0.0875487507996401	1.34705698831937	2.2073347873394	0.027875679780731	0.599985036350723	Junction	Caudate
chr15:64855038-64859893(+)	ENSG00000241839.9	ENSG00000241839	PLEKHO2	-0.0926714094351999	2.13217327806968	-2.20725942152445	0.0278809854239768	0.599985036350723	Junction	Caudate
chr11:34141209-34141718(+)	ENSG00000135372.8	ENSG00000135372	NAT10	0.0787010377073538	1.7569793876267	2.20724453997641	0.0278820331665335	0.599985036350723	Junction	Caudate
chr6:32213841-32214109(-)	ENSG00000204301.6	ENSG00000204301	NOTCH4	-0.312228417985114	-1.78918790583982	-2.20719814348645	0.027885299952495	0.599985036350723	Junction	Caudate
chr4:75782859-75787061(+)	ENSG00000138768.14	ENSG00000138768	USO1	0.0522625507724349	2.8389197624942	2.20717421580744	0.0278869848345374	0.599985036350723	Junction	Caudate
chr3:42693219-42693616(-)	ENSG00000010282.14	ENSG00000010282	HHATL	0.141819291488087	3.45543924626447	2.20716104283651	0.027887912454887	0.599985036350723	Junction	Caudate
chr14:95090664-95091033(-)	ENSG00000100697.14	ENSG00000100697	DICER1	0.0839094169868662	2.53452317428716	2.20711395356493	0.0278912286273155	0.599985036350723	Junction	Caudate
chr8:90036941-90042727(+)	ENSG00000104325.6	ENSG00000104325	DECR1	-0.0611775403827605	3.56740259629298	-2.20704780161136	0.0278958878293574	0.599985036350723	Junction	Caudate
chr18:50250977-50251480(-)	ENSG00000172361.5	ENSG00000172361	CFAP53	-0.214967135567184	-0.3492348984558	-2.20704555887918	0.0278960458008569	0.599985036350723	Junction	Caudate
chr8:103300285-103318589(+)	ENSG00000164930.11	ENSG00000164930	FZD6	-0.199428660385859	-0.809760781356241	-2.20700559881352	0.0278988606008705	0.599985036350723	Junction	Caudate
chr10:72216139-72220053(+)	ENSG00000166295.8	ENSG00000166295	ANAPC16	-0.264029148489072	-0.323227684365284	-2.20689011716679	0.0279069965472922	0.599985036350723	Junction	Caudate
chr9:79627449-79649819(+)	ENSG00000106829.18	ENSG00000106829	TLE4	-0.279350010004032	-1.43829575777787	-2.20688927940782	0.0279070555768311	0.599985036350723	Junction	Caudate
chr2:130372484-130372872(+)	ENSG00000072135.12	ENSG00000072135	PTPN18	-0.228547370648216	-1.05518414638329	-2.20682491424596	0.027911591149286	0.599985036350723	Junction	Caudate
chr14:73645043-73653169(+)	ENSG00000119661.14	ENSG00000119661	DNAL1	-0.199249049760945	-0.886264397247401	-2.2067966852273	0.0279135805439943	0.599985036350723	Junction	Caudate
chr5:75355215-75355364(+)	ENSG00000113161.15	ENSG00000113161	HMGCR	0.0897243953858641	2.55988012527749	2.20666272307321	0.0279230229844801	0.600093867699354	Junction	Caudate
chr2:36547172-36548524(+)	ENSG00000150938.9	ENSG00000150938	CRIM1	-0.0841019387782458	2.87063414821559	-2.2066175340741	0.0279262087943544	0.600093867699354	Junction	Caudate
chr9:125960850-125962101(+)	ENSG00000167081.16	ENSG00000167081	PBX3	0.120155743930975	1.13004314802039	2.20645817276065	0.0279374462264218	0.600254041687678	Junction	Caudate
chr19:23342266-23358429(-)	ENSG00000167232.13	ENSG00000167232	ZNF91	0.148336855742839	0.775178602953841	2.20638460464167	0.0279426352343419	0.600284235603025	Junction	Caudate
chr22:28306644-28629551(-)	ENSG00000100154.14	ENSG00000100154	TTC28	-0.144269995584237	0.23468734813926	-2.20625322373377	0.0279519040483264	0.600352152586612	Junction	Caudate
chr10:101535473-101536542(+)	ENSG00000166167.17	ENSG00000166167	BTRC	0.0715208067797835	2.775776328272	2.20623251944182	0.0279533649615966	0.600352152586612	Junction	Caudate
chr4:108841722-108844518(-)	ENSG00000188517.14	ENSG00000188517	COL25A1	0.171522605052263	1.46864893948493	2.20599621299163	0.027970043636494	0.60045286754538	Junction	Caudate
chr18:54271486-54273925(+)	ENSG00000101751.10	ENSG00000101751	POLI	-0.0955796872692221	2.01329714463544	-2.2059283567995	0.0279748345653112	0.60045286754538	Junction	Caudate
chr11:66341624-66342095(-)	ENSG00000174744.13	ENSG00000174744	BRMS1	0.0911193623483543	1.57136569594064	2.20589373000954	0.027977279634051	0.60045286754538	Junction	Caudate
chr5:36171734-36176964(+)	ENSG00000145604.15	ENSG00000145604	SKP2	-0.132249129410384	-0.0366743070483378	-2.20589087448257	0.0279774812769273	0.60045286754538	Junction	Caudate
chr7:87694037-87700420(+)	ENSG00000105784.15	ENSG00000105784	RUNDC3B	-0.162576191497854	-0.582709313249514	-2.20588454422755	0.0279779282920142	0.60045286754538	Junction	Caudate
chrX:104188307-104189607(+)	ENSG00000123575.8	ENSG00000123575	FAM199X	-0.0587399851000452	3.2970185761962	-2.20583414231042	0.0279814876767844	0.60045286754538	Junction	Caudate
chr11:117206799-117207066(-)	ENSG00000160613.12	ENSG00000160613	PCSK7	0.116273091805295	0.648439105522312	2.20579081503753	0.0279845477631928	0.60045286754538	Junction	Caudate
chr5:122019342-122020087(+)	ENSG00000151304.5	ENSG00000151304	SRFBP1	-0.0790807304591539	1.32005946459622	-2.2056835084749	0.027992127778092	0.600534289654401	Junction	Caudate
chr19:16680582-16682420(+)	ENSG00000072954.6	ENSG00000072954	TMEM38A	0.0911739892704341	2.48061782713222	2.20556663329555	0.028000385730643	0.600630232039821	Junction	Caudate
chr13:28397069-28405779(-)	ENSG00000102755.10	ENSG00000102755	FLT1	-0.161195556700005	2.21900491801752	-2.20534200460482	0.028016263053165	0.600858551849294	Junction	Caudate
chr1:167684002-167685420(+)	ENSG00000198771.10	ENSG00000198771	RCSD1	0.170489920352307	-0.0023508180611465	2.20522449992378	0.02802457168353	0.600858551849294	Junction	Caudate
chr2:6914351-6915822(-)	ENSG00000228203.6	ENSG00000228203	RNF144A-AS1	0.171856733433787	1.37383597142667	2.20520174182006	0.028026181131153	0.600858551849294	Junction	Caudate
chr22:37024811-37029215(+)	ENSG00000128309.16	ENSG00000128309	MPST	0.0844159133031137	1.9084872634893	2.20515144565618	0.0280297383474729	0.600858551849294	Junction	Caudate
chr17:32022826-32024710(+)	ENSG00000185158.12	ENSG00000185158	LRRC37B	0.128409141751413	0.070191137961685	2.20514822378329	0.0280299662290364	0.600858551849294	Junction	Caudate
chr2:68144716-68147466(-)	ENSG00000243667.6	ENSG00000243667	WDR92	0.100057472186796	1.20915498097988	2.20508198955371	0.0280346513003808	0.600877793678115	Junction	Caudate
chr17:66027561-66028312(-)	ENSG00000154240.16	ENSG00000154240	CEP112	-0.133913309084272	0.837246347460263	-2.20500500597459	0.0280400975773076	0.600913343325659	Junction	Caudate
chr10:60080619-60082614(-)	ENSG00000151150.21	ENSG00000151150	ANK3	0.0683394515536044	3.84977338418855	2.20490900982379	0.0280468901993644	0.600977732324307	Junction	Caudate
chr19:52952878-52956026(-)	ENSG00000221874.4	ENSG00000221874	ZNF816-ZNF321P	0.16928558119163	-0.429916500354909	2.20480326585307	0.0280543742184645	0.600977836550959	Junction	Caudate
chr16:74727387-74740022(-)	ENSG00000103089.8	ENSG00000103089	FA2H	0.197494186612781	2.12452971028017	2.20480189558787	0.0280544712101885	0.600977836550959	Junction	Caudate
chr11:61777846-61778379(+)	ENSG00000124920.13	ENSG00000124920	MYRF	0.174693105940537	2.97280271898803	2.20469750035472	0.0280618614896084	0.601010061392684	Junction	Caudate
chr17:74866245-74866445(-)	ENSG00000161513.11	ENSG00000161513	FDXR	0.171401958227464	-0.732706985093187	2.20467362262476	0.028063552063013	0.601010061392684	Junction	Caudate
chr17:39730292-39730406(-)	ENSG00000141741.11	ENSG00000141741	MIEN1	0.094510364000807	3.0820956151297	2.20451196721868	0.0280749997877525	0.601070436598488	Junction	Caudate
chr2:224840073-224841803(-)	ENSG00000135905.18	ENSG00000135905	DOCK10	0.14188832842299	1.78972451645696	2.20442478662493	0.0280811752108145	0.601070436598488	Junction	Caudate
chr12:2688780-2690899(+)	ENSG00000151067.21	ENSG00000151067	CACNA1C	0.229871707739676	-0.952860437996601	2.20442213866491	0.0280813627970174	0.601070436598488	Junction	Caudate
chr1:213117411-213123081(+)	ENSG00000136643.11	ENSG00000136643	RPS6KC1	-0.255652061985884	-0.892021717769984	-2.20438398681311	0.0280840656624887	0.601070436598488	Junction	Caudate
chr6:122423687-122427902(+)	ENSG00000025156.12	ENSG00000025156	HSF2	-0.141490222852697	-0.454135002498206	-2.20423663026053	0.028094507241676	0.601070436598488	Junction	Caudate
chr5:113053960-113063983(-)	ENSG00000171444.17	ENSG00000171444	MCC	-0.113555695973246	0.847293440120167	-2.20423039358608	0.028094949242015	0.601070436598488	Junction	Caudate
chr16:68363560-68363776(-)	ENSG00000103056.11	ENSG00000103056	SMPD3	0.137955255857016	3.1807941187444	2.20422751562951	0.0280951532081579	0.601070436598488	Junction	Caudate
chr10:30909016-30910359(-)	ENSG00000183621.15	ENSG00000183621	ZNF438	-0.166589850203366	-0.441427415430025	-2.20420596647101	0.0280966804778719	0.601070436598488	Junction	Caudate
chr21:46563933-46565712(+)	ENSG00000160305.17	ENSG00000160305	DIP2A	0.0944545984471284	1.31904921816739	2.20399825013635	0.0281114057975567	0.601231888550673	Junction	Caudate
chr5:96996504-96998013(+)	ENSG00000113441.15	ENSG00000113441	LNPEP	-0.0812254167612061	1.79246196991371	-2.20396345133792	0.0281138733889956	0.601231888550673	Junction	Caudate
chr8:129904586-129970942(-)	ENSG00000153310.18	ENSG00000153310	FAM49B	0.11405895083694	2.52290604131296	2.20392747963715	0.0281164243482125	0.601231888550673	Junction	Caudate
chr11:65505448-65505539(+)				-0.54660203748312	-3.46170094592857	-2.20385940503444	0.0281212524560736	0.601231888550673	Junction	Caudate
chr5:93411510-93553760(-)	ENSG00000237187.8	ENSG00000237187	NR2F1-AS1	-0.225849692170464	-0.0794974587593981	-2.20383228900702	0.0281231758268802	0.601231888550673	Junction	Caudate
chr10:14530516-14553321(-)	ENSG00000065809.13	ENSG00000065809	FAM107B	-0.225192801014223	1.17883077131856	-2.20367104416608	0.0281346154585099	0.601369846696047	Junction	Caudate
chr10:114439251-114440081(-)	ENSG00000099204.18	ENSG00000099204	ABLIM1	-0.0743152126547023	3.06021898747509	-2.20363448077127	0.0281372100348235	0.601369846696047	Junction	Caudate
chr3:48629979-48630061(-)	ENSG00000225697.11	ENSG00000225697	SLC26A6	0.251076504806987	-1.46371631328732	2.20351737258541	0.0281455215461739	0.601372333281348	Junction	Caudate
chr18:57620649-57621707(-)	ENSG00000134440.11	ENSG00000134440	NARS	0.0789468256731912	2.47529098508016	2.20346165691346	0.0281494765964051	0.601372333281348	Junction	Caudate
chr11:64668605-64677013(-)	ENSG00000110076.18	ENSG00000110076	NRXN2	0.119835425097714	0.93795087865581	2.20341360932357	0.0281528877038522	0.601372333281348	Junction	Caudate
chr4:101109079-101171083(-)	ENSG00000138814.16	ENSG00000138814	PPP3CA	0.254236385876462	-0.677513123903406	2.20340150862301	0.0281537468416019	0.601372333281348	Junction	Caudate
chr1:1051646-1051727(+)	ENSG00000188157.13	ENSG00000188157	AGRN	0.105232110525077	1.55073990517554	2.20336584327176	0.0281562791781522	0.601372333281348	Junction	Caudate
chr16:3655045-3655372(+)	ENSG00000213918.10	ENSG00000213918	DNASE1	0.163331163610142	-0.517576730403621	2.20316485930854	0.0281705532684151	0.601570081328454	Junction	Caudate
chr1:11989344-11992554(+)	ENSG00000116688.16	ENSG00000116688	MFN2	-0.0434575312568186	4.25885255746615	-2.20308912349419	0.0281759337285536	0.601570081328454	Junction	Caudate
chr3:4683799-4684280(+)	ENSG00000150995.18	ENSG00000150995	ITPR1	0.130824472014296	4.02957723146948	2.20303199305338	0.0281799930050337	0.601570081328454	Junction	Caudate
chr7:92313349-92319329(+)	ENSG00000001629.9	ENSG00000001629	ANKIB1	-0.19953978620452	-0.818392256140586	-2.20290964139333	0.0281886881322844	0.601570081328454	Junction	Caudate
chr4:122344562-122346622(+)	ENSG00000138688.15	ENSG00000138688	KIAA1109	0.0568953808697064	3.02627341827336	2.20286773834802	0.0281916665764526	0.601570081328454	Junction	Caudate
chr3:167305951-167313973(-)	ENSG00000169064.12	ENSG00000169064	ZBBX	-0.256604002893913	-1.19074677609059	-2.20286148506568	0.028192111079481	0.601570081328454	Junction	Caudate
chr3:69085224-69101838(+)	ENSG00000144746.6	ENSG00000144746	ARL6IP5	0.0633332124772164	4.06149306683377	2.20284989925009	0.0281929346518114	0.601570081328454	Junction	Caudate
chr15:55848887-55850541(-)	ENSG00000069869.15	ENSG00000069869	NEDD4	-0.2026167800636	-1.10393590716251	-2.20278676990425	0.0281974225377829	0.601570081328454	Junction	Caudate
chr4:140413088-140427536(-)	ENSG00000153132.12	ENSG00000153132	CLGN	0.176314557849977	-1.10668072375664	2.20272397811554	0.0282018870397666	0.601570081328454	Junction	Caudate
chr2:223960003-223963755(+)	ENSG00000135900.3	ENSG00000135900	MRPL44	0.0765371813078886	1.81831528561916	2.20270191584806	0.0282034558141887	0.601570081328454	Junction	Caudate
chr12:113278238-113278771(+)	ENSG00000186815.12	ENSG00000186815	TPCN1	-0.0776114497305014	2.20500949990718	-2.20260132618918	0.0282106093668733	0.601584823706992	Junction	Caudate
chr2:224862747-224864552(-)	ENSG00000135905.18	ENSG00000135905	DOCK10	0.132163008384713	2.89713452038504	2.20249286033147	0.0282183248034868	0.601584823706992	Junction	Caudate
chrX:141721899-141722304(+)				-0.353240085265368	-1.65443701540208	-2.20248160538814	0.0282191254991236	0.601584823706992	Junction	Caudate
chr2:55339649-55343647(-)	ENSG00000115355.15	ENSG00000115355	CCDC88A	0.0781008971171347	3.73242320110566	2.20240341817221	0.028224688411969	0.601584823706992	Junction	Caudate
chr1:120420119-120427705(+)				-0.19555897922995	-0.885796329482096	-2.20237352445605	0.02822681555942	0.601584823706992	Junction	Caudate
chr5:7816981-7820564(+)	ENSG00000078295.16	ENSG00000078295	ADCY2	-0.0903467685770712	3.04579048306682	-2.20237236060995	0.0282268983780325	0.601584823706992	Junction	Caudate
chr2:233524563-233525477(-)	ENSG00000085982.13	ENSG00000085982	USP40	0.111710613449461	0.857631907831209	2.20225728125324	0.0282350883962712	0.601651259693204	Junction	Caudate
chr9:137014405-137014689(-)	ENSG00000107331.16	ENSG00000107331	ABCA2	0.122889834923394	4.72175379420161	2.20213953071203	0.0282434706462057	0.601651259693204	Junction	Caudate
chr9:127816054-127817148(-)	ENSG00000106991.13	ENSG00000106991	ENG	-0.159871100799774	0.259805324440504	-2.20212888017022	0.0282442289272391	0.601651259693204	Junction	Caudate
chr11:45903441-45903988(+)	ENSG00000121653.11	ENSG00000121653	MAPK8IP1	0.0556620301096676	4.70593920515579	2.202091498148	0.0282468905348306	0.601651259693204	Junction	Caudate
chr6:32517753-32518053(-)	ENSG00000198502.5	ENSG00000198502	HLA-DRB5	-0.694497948885766	-3.43570826965811	-2.2020621932077	0.0282489772042526	0.601651259693204	Junction	Caudate
chr8:60591970-60618579(+)	ENSG00000104388.14	ENSG00000104388	RAB2A	0.057331008523172	4.44810042450332	2.2019524453751	0.0282567930252169	0.601736941402772	Junction	Caudate
chr11:47565987-47569699(+)	ENSG00000110536.13	ENSG00000110536	PTPMT1	-0.0801009198439094	1.79517268004076	-2.20189731751917	0.0282607197260482	0.601739791241115	Junction	Caudate
chr9:132331140-132331276(-)	ENSG00000107290.13	ENSG00000107290	SETX	0.0550669241046614	2.93623213838977	2.20184374328183	0.028264536216452	0.601740293980154	Junction	Caudate
chr2:96268659-96269267(+)	ENSG00000144021.2	ENSG00000144021	CIAO1	0.0527989414321354	3.39977632222676	2.20168286931628	0.0282759991420381	0.601765404974473	Junction	Caudate
chr6:73518611-73518700(-)	ENSG00000156508.17	ENSG00000156508	EEF1A1	-0.799192786465597	-3.35533485324879	-2.20163590935713	0.028279345988624	0.601765404974473	Junction	Caudate
chr2:189081044-189083983(-)	ENSG00000204262.11	ENSG00000204262	COL5A2	-0.218405150418201	-1.47396453363723	-2.20158466433257	0.0282829986237416	0.601765404974473	Junction	Caudate
chr19:35138895-35140075(+)	ENSG00000266964.5	ENSG00000266964	FXYD1	-0.104253771268551	4.83463800333965	-2.20154638867833	0.028285727096268	0.601765404974473	Junction	Caudate
chr10:59302865-59323987(-)	ENSG00000148541.12	ENSG00000148541	FAM13C	0.121104140602659	2.82411690187992	2.20149663142184	0.0282892743729267	0.601765404974473	Junction	Caudate
chr17:11679980-11680722(+)	ENSG00000007174.17	ENSG00000007174	DNAH9	-0.270027768050549	-0.563731673975354	-2.20144099678708	0.0282932411131975	0.601765404974473	Junction	Caudate
chr6:39887593-39888678(+)	ENSG00000146122.16	ENSG00000146122	DAAM2	0.117949533823985	4.45420434966865	2.20140667235104	0.0282956886797897	0.601765404974473	Junction	Caudate
chr15:85067205-85083555(+)	ENSG00000073417.14	ENSG00000073417	PDE8A	0.163799771568484	0.161308094199076	2.20140146503039	0.028296060013297	0.601765404974473	Junction	Caudate
chr5:141655759-141655868(-)	ENSG00000120318.15	ENSG00000120318	ARAP3	-0.20339252025169	-1.20363281481246	-2.20132305213962	0.0283016521382225	0.601784441298422	Junction	Caudate
chr11:17393129-17393696(-)	ENSG00000006071.12	ENSG00000006071	ABCC8	-0.145357823528196	0.386668544223205	-2.20128254340763	0.0283045414495356	0.601784441298422	Junction	Caudate
chr16:56830686-56831841(+)	ENSG00000102900.12	ENSG00000102900	NUP93	0.0863882529885744	2.16749424919869	2.2011792118278	0.0283119127962857	0.601860507186215	Junction	Caudate
chr19:1089552-1089883(-)	ENSG00000099817.11	ENSG00000099817	POLR2E	0.0695201450322658	3.31172825031705	2.20098190757098	0.0283259924676498	0.601979312370625	Junction	Caudate
chr11:376352-376420(+)	ENSG00000182272.11	ENSG00000182272	B4GALNT4	-0.113335508415166	1.7027509468299	-2.20097700755594	0.0283263422107615	0.601979312370625	Junction	Caudate
chr12:96001107-96002959(-)	ENSG00000111144.9	ENSG00000111144	LTA4H	-0.0616518925833506	2.29495140078662	-2.20087238164095	0.0283338108736975	0.601979312370625	Junction	Caudate
chr12:6023788-6025579(-)	ENSG00000110799.13	ENSG00000110799	VWF	-0.190394352557231	1.976094646694	-2.20083159633642	0.0283367227714007	0.601979312370625	Junction	Caudate
chr1:212796591-212797111(+)	ENSG00000203705.10	ENSG00000203705	TATDN3	0.0962463362527071	1.42915381061418	2.2007469216648	0.0283427690102085	0.601979312370625	Junction	Caudate
chr6:45914410-45941546(-)	ENSG00000112782.15	ENSG00000112782	CLIC5	-0.193605673865817	-0.689989051165205	-2.2007386052141	0.0283433629108528	0.601979312370625	Junction	Caudate
chrX:111097685-111103158(+)	ENSG00000077264.14	ENSG00000077264	PAK3	0.168777217811388	0.38744138146677	2.20064217905992	0.0283502497539792	0.601979312370625	Junction	Caudate
chr20:63697192-63697327(+)	ENSG00000026036.21	ENSG00000026036	RTEL1-TNFRSF6B	-0.305910573234935	-1.30714203463263	-2.20056838477871	0.0283555211858429	0.601979312370625	Junction	Caudate
chr1:155951273-155951482(-)	ENSG00000116584.17	ENSG00000116584	ARHGEF2	0.0734301836157508	3.58214845200554	2.20055734152939	0.0283563101239069	0.601979312370625	Junction	Caudate
chr19:50224178-50225584(+)	ENSG00000105357.15	ENSG00000105357	MYH14	0.176095552917025	0.177370765014195	2.20051716220312	0.0283591807254905	0.601979312370625	Junction	Caudate
chr13:20067391-20082015(+)	ENSG00000121741.16	ENSG00000121741	ZMYM2	0.0557801618816984	2.85461886330733	2.20051633658497	0.0283592397142014	0.601979312370625	Junction	Caudate
chr1:146988127-146993598(+)	ENSG00000268043.7	ENSG00000268043	NBPF12	0.416083158668446	0.680537720431594	2.20030479532123	0.0283743573977622	0.602216764196481	Junction	Caudate
chr7:128318107-128321265(-)	ENSG00000106344.8	ENSG00000106344	RBM28	0.0989866587006928	0.668300720651404	2.2002468675863	0.0283784983878654	0.602216764196481	Junction	Caudate
chr8:26514680-26581968(+)	ENSG00000092964.17	ENSG00000092964	DPYSL2	0.0864377462153318	1.73610091304089	2.20020049520393	0.0283818137150778	0.602216764196481	Junction	Caudate
chr1:225879411-225882303(-)	ENSG00000196187.11	ENSG00000196187	TMEM63A	0.208183214339525	0.391795711250147	2.20003470235245	0.0283936695778994	0.602332461297544	Junction	Caudate
chr1:43947685-43949416(+)	ENSG00000117408.10	ENSG00000117408	IPO13	0.0809864146702202	2.77812552295123	2.20001806412248	0.0283948596157852	0.602332461297544	Junction	Caudate
chr14:88192411-88227374(-)	ENSG00000100433.15	ENSG00000100433	KCNK10	0.269340836262946	-0.783996038754428	2.19992645881526	0.0284014123945526	0.602351459411773	Junction	Caudate
chr11:61310419-61311783(-)	ENSG00000167986.13	ENSG00000167986	DDB1	-0.056888617120173	3.52824969679616	-2.19981383610811	0.0284094703978335	0.602351459411773	Junction	Caudate
chr2:95895472-95901177(-)	ENSG00000174501.14	ENSG00000174501	ANKRD36C	0.194403953873409	0.235480886614305	2.19978007978111	0.0284118860027327	0.602351459411773	Junction	Caudate
chr2:233551520-233554379(-)	ENSG00000085982.13	ENSG00000085982	USP40	0.152820495789745	0.349668066591331	2.19976404571801	0.0284130334635275	0.602351459411773	Junction	Caudate
chr1:168004794-168022987(+)	ENSG00000143164.15	ENSG00000143164	DCAF6	0.126416402776411	1.23730776633516	2.19972935771131	0.0284155160112371	0.602351459411773	Junction	Caudate
chr12:124814406-124814972(-)	ENSG00000073060.15	ENSG00000073060	SCARB1	0.0678073321540877	3.51159992367544	2.19965717044729	0.0284206829033411	0.602351459411773	Junction	Caudate
chr2:26383348-26384958(+)	ENSG00000138018.17	ENSG00000138018	EPT1	0.0846042494149848	2.26174028975376	2.19963412841291	0.028422332336316	0.602351459411773	Junction	Caudate
chr7:100572572-100572653(-)	ENSG00000205307.11	ENSG00000205307	SAP25	0.28822083374586	-1.68358908157069	2.19935431776888	0.0284423688116582	0.60264009521665	Junction	Caudate
chr14:93641248-93643556(+)	ENSG00000133958.13	ENSG00000133958	UNC79	0.105820807485872	1.74595991095768	2.19933476253106	0.0284437695653339	0.60264009521665	Junction	Caudate
chr20:36755830-36758086(-)	ENSG00000149636.15	ENSG00000149636	DSN1	-0.187333209755515	-0.933934439740924	-2.19925577193607	0.0284494283172912	0.60264009521665	Junction	Caudate
chr20:50581461-50582691(+)	ENSG00000196396.9	ENSG00000196396	PTPN1	-0.150550370787115	-0.114057750349106	-2.19923179744403	0.0284511460017189	0.60264009521665	Junction	Caudate
chr1:182671731-182672818(-)	ENSG00000135824.12	ENSG00000135824	RGS8	0.1367246243372	2.36378049409524	2.19915725502033	0.0284564872659324	0.602672767953568	Junction	Caudate
chr1:29015768-29018223(+)	ENSG00000159023.19	ENSG00000159023	EPB41	0.110820240501893	2.09984729079895	2.19905743938566	0.0284636408152271	0.60274380877413	Junction	Caudate
chr10:104146350-104147890(-)	ENSG00000197748.12	ENSG00000197748	CFAP43	-0.247452550915564	0.568872212597621	-2.19897091222433	0.0284698432694937	0.602772978855963	Junction	Caudate
chr1:151048853-151050437(+)	ENSG00000143443.9	ENSG00000143443	C1orf56	0.253200378186159	-1.56456939990169	2.19884799329567	0.0284786563738911	0.602772978855963	Junction	Caudate
chr9:89319798-89325426(+)	ENSG00000187742.14	ENSG00000187742	SECISBP2	0.0952162879369021	1.40206997984757	2.1987751034708	0.0284838835801274	0.602772978855963	Junction	Caudate
chr14:20316561-20325538(-)	ENSG00000100814.17	ENSG00000100814	CCNB1IP1	-0.0986373680727775	1.60164111548975	-2.1987411180708	0.0284863210858525	0.602772978855963	Junction	Caudate
chr18:5394794-5395066(-)	ENSG00000082397.17	ENSG00000082397	EPB41L3	0.0944144925140264	3.03599681176339	2.19870513490572	0.0284889020721563	0.602772978855963	Junction	Caudate
chr1:65598805-65601391(+)	ENSG00000116678.18	ENSG00000116678	LEPR	-0.128945887941671	0.565638743852374	-2.19870496015526	0.0284889146070822	0.602772978855963	Junction	Caudate
chr9:97185513-97186174(-)				-0.256677703883051	-1.2357295053478	-2.19865501071008	0.0284924976977665	0.602772978855963	Junction	Caudate
chr1:202562923-202564442(+)	ENSG00000077157.21	ENSG00000077157	PPP1R12B	0.0773647979604997	1.8071437935504	2.19860006830862	0.0284964394049506	0.602772978855963	Junction	Caudate
chr2:68046044-68046343(-)	ENSG00000197223.11	ENSG00000197223	C1D	0.0890183373091095	2.29859104095246	2.19850239301417	0.0285034480425052	0.602772978855963	Junction	Caudate
chr3:33543540-33544697(-)	ENSG00000163539.16	ENSG00000163539	CLASP2	0.056787347770734	5.13220471666458	2.19834456075981	0.0285147763602078	0.602772978855963	Junction	Caudate
chr6:32010098-32010216(-)	ENSG00000248290.1	ENSG00000248290	TNXA	-0.234791916968572	-1.15821729627542	-2.19826576233307	0.0285204335280408	0.602772978855963	Junction	Caudate
chr1:202157824-202158117(-)	ENSG00000143851.15	ENSG00000143851	PTPN7	0.165618563221221	1.32149262096088	2.19826422176443	0.0285205441396078	0.602772978855963	Junction	Caudate
chr7:86926917-86938125(-)	ENSG00000164659.14	ENSG00000164659	KIAA1324L	0.0878371112331133	2.76093573514785	2.19823589909948	0.0285225777498598	0.602772978855963	Junction	Caudate
chr2:53901560-53904024(-)	ENSG00000068878.14	ENSG00000068878	PSME4	0.0839946050399242	2.09504988331035	2.19815545266856	0.0285283546093197	0.602772978855963	Junction	Caudate
chr11:72233164-72233440(+)	ENSG00000165458.13	ENSG00000165458	INPPL1	-0.0824030292568968	1.85624188213706	-2.19811009049229	0.0285316125139596	0.602772978855963	Junction	Caudate
chr2:202971739-202974333(+)	ENSG00000138380.17	ENSG00000138380	CARF	0.103045712651794	1.10376813871057	2.19810624773679	0.0285318885148578	0.602772978855963	Junction	Caudate
chr7:14753949-14757654(-)	ENSG00000136267.13	ENSG00000136267	DGKB	0.148605176295947	4.34587650356486	2.19805924225034	0.0285352648094133	0.602772978855963	Junction	Caudate
chr15:25721910-25723890(-)	ENSG00000206190.11	ENSG00000206190	ATP10A	-0.20669334555213	-0.247530381567649	-2.19805204565059	0.0285357817548966	0.602772978855963	Junction	Caudate
chr1:156273451-156274596(-)	ENSG00000198952.8	ENSG00000198952	SMG5	0.0619749824359914	2.84596076423842	2.19799720752525	0.028539721147956	0.602772978855963	Junction	Caudate
chr13:60529218-60535107(+)	ENSG00000083544.13	ENSG00000083544	TDRD3	0.070533414090374	2.08414659321387	2.19795143261503	0.0285430098291108	0.602772978855963	Junction	Caudate
chr17:39218174-39225412(-)	ENSG00000141750.6	ENSG00000141750	STAC2	0.218274170657913	-0.606256547075257	2.19784147940059	0.0285509107151838	0.602772978855963	Junction	Caudate
chr8:9003172-9007969(+)	ENSG00000104626.14	ENSG00000104626	ERI1	0.197145864501017	-0.980707761895999	2.19778083369202	0.0285552693307803	0.602772978855963	Junction	Caudate
chr1:84164423-84179176(+)	ENSG00000142875.19	ENSG00000142875	PRKACB	0.100820275283271	3.08304815346689	2.19777681986106	0.028555557825673	0.602772978855963	Junction	Caudate
chr5:60754834-60757508(-)	ENSG00000164181.13	ENSG00000164181	ELOVL7	-0.118031873919967	1.7271980858292	-2.19776783463013	0.0285562036500562	0.602772978855963	Junction	Caudate
chr8:96244081-96245859(-)	ENSG00000156469.8	ENSG00000156469	MTERF3	0.09392778695654	1.02814035698852	2.19764084224165	0.0285653327328714	0.602885464689377	Junction	Caudate
chrX:68194499-68197185(-)	ENSG00000079482.12	ENSG00000079482	OPHN1	-0.0722119552171211	2.44176968523676	-2.19753875632003	0.0285726731976923	0.602960175952897	Junction	Caudate
chr11:22193533-22203803(+)	ENSG00000171714.10	ENSG00000171714	ANO5	0.161517696101288	-0.748832706523278	2.19744655840395	0.028579304069298	0.602964388604534	Junction	Caudate
chr2:178799911-178800394(-)	ENSG00000155657.25	ENSG00000155657	TTN	-0.222952906566091	-0.638284903480577	-2.19733517331884	0.0285873166561691	0.602964388604534	Junction	Caudate
chr6:85492178-85493840(+)	ENSG00000135318.11	ENSG00000135318	NT5E	0.145556375001589	1.16359638313634	2.19731788247542	0.0285885606627747	0.602964388604534	Junction	Caudate
chr22:38670990-38671069(+)	ENSG00000100211.10	ENSG00000100211	CBY1	0.0932025017174945	1.34299888717953	2.19731423574203	0.0285888230365434	0.602964388604534	Junction	Caudate
chr21:46124714-46124884(+)	ENSG00000142173.14	ENSG00000142173	COL6A2	-0.216243225757923	-0.130267549447058	-2.19727180752267	0.0285918757987514	0.602964388604534	Junction	Caudate
chr16:55810665-55810926(-)	ENSG00000198848.12	ENSG00000198848	CES1	-0.366329871991859	-2.11326332723752	-2.19720063569935	0.0285969973312956	0.602992241707874	Junction	Caudate
chr5:177729556-177731568(-)	ENSG00000170074.19	ENSG00000170074	FAM153A	0.309294815897612	-0.46655989568708	2.1969393703493	0.0286158048163942	0.603283079931591	Junction	Caudate
chr13:102676416-102678226(+)	ENSG00000134900.11	ENSG00000134900	TPP2	0.0736320777435647	1.81716731405215	2.19690339216015	0.0286183955850309	0.603283079931591	Junction	Caudate
chr17:75627523-75627622(-)	ENSG00000108469.14	ENSG00000108469	RECQL5	-0.115881755296689	0.480424767310731	-2.19683614765001	0.0286232383671157	0.603287045863501	Junction	Caudate
chr7:103604484-103610694(-)	ENSG00000189056.13	ENSG00000189056	RELN	0.148655981623495	1.27044885483115	2.19679518173707	0.0286261889773743	0.603287045863501	Junction	Caudate
chr1:225840038-225842365(+)	ENSG00000143819.12	ENSG00000143819	EPHX1	-0.0949104164920474	3.3929003445303	-2.19671271567487	0.0286321294742839	0.603327212576695	Junction	Caudate
chr6:39871573-39873237(+)	ENSG00000146122.16	ENSG00000146122	DAAM2	0.117991495714502	4.47952621899143	2.19665011847155	0.0286366394164212	0.603327212576695	Junction	Caudate
chr4:185652729-185656614(-)	ENSG00000154556.17	ENSG00000154556	SORBS2	0.228042665719249	-1.51744236484231	2.19658853404905	0.0286410769900266	0.603327212576695	Junction	Caudate
chr12:120737468-120737836(+)	ENSG00000122971.8	ENSG00000122971	ACADS	-0.120505257137989	0.77585427973578	-2.19655759710613	0.0286433064300515	0.603327212576695	Junction	Caudate
chr10:60108287-60108829(-)	ENSG00000151150.21	ENSG00000151150	ANK3	0.154030452416096	0.956950643957153	2.19634306702681	0.0286587704546931	0.603352603529604	Junction	Caudate
chr15:85727248-85727380(+)	ENSG00000170776.20	ENSG00000170776	AKAP13	-0.086162775731573	1.97298181829819	-2.19631734008577	0.0286606254207196	0.603352603529604	Junction	Caudate
chr17:69117957-69123238(-)	ENSG00000154262.12	ENSG00000154262	ABCA6	-0.2362536638439	-0.463551340857315	-2.19622126616293	0.028667553468223	0.603352603529604	Junction	Caudate
chr15:43398180-43400043(+)	ENSG00000137822.12	ENSG00000137822	TUBGCP4	0.123406054733794	0.765774333637737	2.19621192534485	0.0286682271270886	0.603352603529604	Junction	Caudate
chr3:49913360-49929608(-)	ENSG00000164077.13	ENSG00000164077	MON1A	0.123878002904803	0.551355657752447	2.19617055844156	0.0286712106685255	0.603352603529604	Junction	Caudate
chr16:23080172-23082437(-)	ENSG00000103404.14	ENSG00000103404	USP31	0.0836055781090538	1.82243628327377	2.19614939584964	0.0286727371004826	0.603352603529604	Junction	Caudate
chr15:68714042-68714558(+)	ENSG00000103647.12	ENSG00000103647	CORO2B	0.0629645219777019	4.11476154232959	2.19605944302432	0.0286792260721022	0.603352603529604	Junction	Caudate
chr16:1218652-1219002(+)	ENSG00000196557.11	ENSG00000196557	CACNA1H	0.222219008124675	0.0492481211428799	2.19605444998836	0.0286795862944033	0.603352603529604	Junction	Caudate
chr7:43438146-43442528(+)	ENSG00000002746.14	ENSG00000002746	HECW1	0.13258277418291	1.17163227962934	2.19601307993266	0.0286825710852294	0.603352603529604	Junction	Caudate
chr4:78851057-78859583(+)	ENSG00000138756.17	ENSG00000138756	BMP2K	-0.0853827617331574	2.46743417251273	-2.19598567874779	0.0286845481896781	0.603352603529604	Junction	Caudate
chr10:21919930-21920797(-)	ENSG00000136770.10	ENSG00000136770	DNAJC1	-0.0808328880869323	2.6798715762334	-2.19585542732739	0.0286939479587401	0.603352603529604	Junction	Caudate
chr19:56836105-56838024(-)	ENSG00000269699.5	ENSG00000269699	ZIM2	-0.232637385909249	-1.53307343064199	-2.19576774009812	0.0287002775252833	0.603352603529604	Junction	Caudate
chr3:33538943-33543432(-)	ENSG00000163539.16	ENSG00000163539	CLASP2	0.0646507265702487	4.49229920487917	2.19572047467538	0.0287036898070746	0.603352603529604	Junction	Caudate
chr4:108832434-108841694(-)	ENSG00000188517.14	ENSG00000188517	COL25A1	0.177030905882116	1.4572021747373	2.19571520367346	0.02870407036373	0.603352603529604	Junction	Caudate
chr17:31878782-31880572(-)	ENSG00000108651.9	ENSG00000108651	UTP6	0.0946814974332358	1.01206481925061	2.19568117023262	0.0287065276206366	0.603352603529604	Junction	Caudate
chr2:54644587-54645228(+)	ENSG00000115306.15	ENSG00000115306	SPTBN1	0.0446024557032597	6.49771823967595	2.19566600987538	0.0287076222758932	0.603352603529604	Junction	Caudate
chr12:418637-428768(+)	ENSG00000120647.9	ENSG00000120647	CCDC77	0.148163503917045	-0.156555345723217	2.19553839450071	0.0287168381883875	0.603352603529604	Junction	Caudate
chr4:150897819-150900048(-)	ENSG00000198589.10	ENSG00000198589	LRBA	0.0733092743793542	2.07965844953787	2.19552077110363	0.0287181110861944	0.603352603529604	Junction	Caudate
chr11:118167087-118168084(-)	ENSG00000149575.5	ENSG00000149575	SCN2B	0.123192872246901	3.31920551115236	2.19549935465486	0.0287196580131306	0.603352603529604	Junction	Caudate
chr2:42656303-42659762(+)	ENSG00000057935.13	ENSG00000057935	MTA3	0.0652839569902872	2.80679904868376	2.19539418247872	0.0287272557275738	0.603352603529604	Junction	Caudate
chr6:137204505-137206135(-)	ENSG00000027697.13	ENSG00000027697	IFNGR1	-0.102920174002616	3.32985817485756	-2.19534760279985	0.0287306212325464	0.603352603529604	Junction	Caudate
chr10:52271490-52272391(+)	ENSG00000185532.15	ENSG00000185532	PRKG1	-0.160333494696689	0.0909423148861571	-2.19534286155105	0.0287309638194202	0.603352603529604	Junction	Caudate
chr16:84326956-84329321(+)	ENSG00000103175.10	ENSG00000103175	WFDC1	0.180436240191643	0.301634696241032	2.19532877282541	0.0287319818447284	0.603352603529604	Junction	Caudate
chr5:180336578-180338492(-)	ENSG00000131459.12	ENSG00000131459	GFPT2	-0.117307966360577	0.681115896709822	-2.19523606442976	0.0287386815599743	0.603409845185681	Junction	Caudate
chr6:30490516-30491136(+)	ENSG00000204592.8	ENSG00000204592	HLA-E	-0.106839660983455	4.58806551560588	-2.19518021743118	0.0287427180812169	0.603409845185681	Junction	Caudate
chr10:59355944-59362398(-)	ENSG00000148541.12	ENSG00000148541	FAM13C	0.129900420935973	2.11439698096472	2.19513318430032	0.0287461179320099	0.603409845185681	Junction	Caudate
chr19:52891347-52893778(-)	ENSG00000182986.12	ENSG00000182986	ZNF320	-0.261310689503757	-1.46785909965371	-2.19500620238821	0.0287552987202784	0.603459914828677	Junction	Caudate
chr11:833027-836062(+)	ENSG00000177697.17	ENSG00000177697	CD151	-0.125365000370313	0.825970654702094	-2.19499497393089	0.0287561106593432	0.603459914828677	Junction	Caudate
chr12:51505931-51507425(+)	ENSG00000050438.16	ENSG00000050438	SLC4A8	0.0873647132904289	1.75772966990799	2.1948549692838	0.028766236175678	0.603575565754318	Junction	Caudate
chr6:68936587-68943829(+)	ENSG00000135298.13	ENSG00000135298	ADGRB3	-0.123627179352998	0.201912781752584	-2.19473883522561	0.0287746376444998	0.603575565754318	Junction	Caudate
chr11:83633326-83725169(-)	ENSG00000150672.16	ENSG00000150672	DLG2	0.234712088941933	-0.37132008714665	2.19472900120972	0.0287753491626349	0.603575565754318	Junction	Caudate
chr16:1195084-1195431(+)	ENSG00000196557.11	ENSG00000196557	CACNA1H	0.130708531596576	1.84028626888609	2.1947084043157	0.0287768394539279	0.603575565754318	Junction	Caudate
chr7:51029592-51030811(-)	ENSG00000106078.17	ENSG00000106078	COBL	0.0651175991355245	3.52233909113976	2.19460866097686	0.028784057341703	0.603647150992885	Junction	Caudate
chr9:129807364-129808904(+)	ENSG00000136816.15	ENSG00000136816	TOR1B	-0.121348152504158	0.168363332805052	-2.19447495096638	0.0287937356692933	0.603712975727199	Junction	Caudate
chr10:127362213-127373780(+)	ENSG00000150760.12	ENSG00000150760	DOCK1	0.0896718258954517	2.67644350924058	2.19437546605435	0.0288009385074784	0.603712975727199	Junction	Caudate
chr11:64735228-64735541(-)	ENSG00000068831.18	ENSG00000068831	RASGRP2	0.119177023220087	3.09682394895743	2.1943699425801	0.0288013384598924	0.603712975727199	Junction	Caudate
chr1:186326236-186327459(-)	ENSG00000047410.13	ENSG00000047410	TPR	0.0690817204494526	2.71058652173828	2.19434993545273	0.0288027872076352	0.603712975727199	Junction	Caudate
chr10:103394395-103396408(-)	ENSG00000173915.13	ENSG00000173915	USMG5	-0.502163968516671	-2.32966813270421	-2.19430249541102	0.0288062226678531	0.603712975727199	Junction	Caudate
chr20:34758934-34768463(-)	ENSG00000198646.13	ENSG00000198646	NCOA6	0.0982710243974585	1.28608822483902	2.19420464863024	0.0288133095458777	0.603715013909591	Junction	Caudate
chr6:107904722-107906447(-)	ENSG00000025796.13	ENSG00000025796	SEC63	-0.0647982462908111	2.58582100501325	-2.19419607526012	0.0288139305724767	0.603715013909591	Junction	Caudate
chr1:237666590-237667882(+)	ENSG00000198626.15	ENSG00000198626	RYR2	0.131017881885631	3.27573239895025	2.19405827464411	0.028823913981223	0.603844441188568	Junction	Caudate
chr1:95244699-95246541(+)	ENSG00000122481.16	ENSG00000122481	RWDD3	0.165471509192283	-0.579024018528883	2.19395959574641	0.0288310649281589	0.603879007333411	Junction	Caudate
chrX:44538543-44541944(-)	ENSG00000069509.5	ENSG00000069509	FUNDC1	-0.0807541545400783	1.92343089166756	-2.19382310183708	0.0288409587364166	0.603879007333411	Junction	Caudate
chr8:1860185-1864369(+)	ENSG00000283239.1	ENSG00000283239	KBTBD11-OT1	0.154690128221859	1.1999830617302	2.19379850095947	0.0288427422516141	0.603879007333411	Junction	Caudate
chr2:61905859-62000700(+)	ENSG00000173163.10	ENSG00000173163	COMMD1	0.0718158931625183	2.03736451830187	2.19379729224791	0.0288428298832795	0.603879007333411	Junction	Caudate
chr15:52372364-52375303(-)	ENSG00000197535.14	ENSG00000197535	MYO5A	0.0957656737218016	4.40696932027691	2.19375936775298	0.0288455795284679	0.603879007333411	Junction	Caudate
chr2:207570322-207575271(+)	ENSG00000118260.14	ENSG00000118260	CREB1	0.060856023798925	2.27039220903195	2.19369459127142	0.0288502765511161	0.603879007333411	Junction	Caudate
chr1:236757633-236759723(+)	ENSG00000077522.12	ENSG00000077522	ACTN2	0.105427716209899	3.8180921673761	2.19361444284203	0.0288560891276053	0.603879007333411	Junction	Caudate
chrX:70452027-70453636(+)	ENSG00000082458.11	ENSG00000082458	DLG3	0.134531980127156	1.74468971647891	2.193591151552	0.0288577784634688	0.603879007333411	Junction	Caudate
chr17:42691294-42691383(+)	ENSG00000108797.11	ENSG00000108797	CNTNAP1	0.0933863816368474	3.51090397893947	2.19351279354273	0.0288634624599602	0.603879007333411	Junction	Caudate
chr1:35915543-35917592(+)	ENSG00000092847.11	ENSG00000092847	AGO1	-0.0635173649376898	2.18346893229151	-2.19349500387862	0.0288647530357311	0.603879007333411	Junction	Caudate
chr10:126005050-126008406(+)	ENSG00000203780.10	ENSG00000203780	FANK1	-0.144114888191597	0.54168556888425	-2.19341902287047	0.0288702657443934	0.603879007333411	Junction	Caudate
chr13:32249688-32251877(+)	ENSG00000073910.19	ENSG00000073910	FRY	0.102493493341984	2.33112061057074	2.19327823621417	0.0288804827522536	0.603879007333411	Junction	Caudate
chr1:155965413-155965630(-)	ENSG00000116584.17	ENSG00000116584	ARHGEF2	0.074200288818934	3.67666275999463	2.19321002955606	0.0288854336912355	0.603879007333411	Junction	Caudate
chr3:179875478-179879928(-)	ENSG00000114757.18	ENSG00000114757	PEX5L	0.106938899739657	3.61124187615872	2.19320652422823	0.0288856881534277	0.603879007333411	Junction	Caudate
chr16:25032361-25058015(+)	ENSG00000262587.2	ENSG00000262587	RP11-266L9.4	-0.197068260060436	-1.32516733747423	-2.19319217816412	0.0288867295971598	0.603879007333411	Junction	Caudate
chr21:46126542-46131953(+)	ENSG00000142173.14	ENSG00000142173	COL6A2	-0.288153925144723	-1.22724459435933	-2.19300271269165	0.0289004867715749	0.603879007333411	Junction	Caudate
chr17:4999971-5000219(+)	ENSG00000129250.11	ENSG00000129250	KIF1C	0.0967466931273927	3.42388191645514	2.19295616406948	0.02890386755458	0.603879007333411	Junction	Caudate
chr16:31380625-31380896(+)	ENSG00000140678.16	ENSG00000140678	ITGAX	0.218225996167129	-0.0276210219833987	2.19293229940317	0.0289056009555585	0.603879007333411	Junction	Caudate
chr17:5014838-5019995(+)	ENSG00000129250.11	ENSG00000129250	KIF1C	0.100542861206304	4.45453422977754	2.1928865878486	0.0289089214478195	0.603879007333411	Junction	Caudate
chr2:224797147-224797831(-)	ENSG00000135905.18	ENSG00000135905	DOCK10	0.133116758907828	2.55762663214782	2.19287194845936	0.0289099849243218	0.603879007333411	Junction	Caudate
chr1:62618869-62619899(-)	ENSG00000116641.17	ENSG00000116641	DOCK7	-0.0724982123881465	2.77751754432241	-2.19284997455919	0.0289115812788644	0.603879007333411	Junction	Caudate
chr9:9368208-9442092(+)				-0.445836780149696	-0.828530184784212	-2.19284761162789	0.0289117529450579	0.603879007333411	Junction	Caudate
chr2:127318318-127322045(-)	ENSG00000169967.16	ENSG00000169967	MAP3K2	-0.0702879029964781	2.06134922759614	-2.19278262164246	0.0289164747917414	0.603879007333411	Junction	Caudate
chr7:83368039-83385293(-)	ENSG00000170381.12	ENSG00000170381	SEMA3E	0.221616089283261	-0.902889635534373	2.19276409268018	0.0289178211353768	0.603879007333411	Junction	Caudate
chr17:42178228-42178330(-)	ENSG00000089558.8	ENSG00000089558	KCNH4	0.158816873167605	1.26163234392078	2.19268610738902	0.0289234882635093	0.603879007333411	Junction	Caudate
chr2:24095230-24135118(+)	ENSG00000219626.8	ENSG00000219626	FAM228B	-0.213516777907106	-0.195423609096684	-2.19267178284779	0.0289245293206845	0.603879007333411	Junction	Caudate
chr12:96313455-96323947(-)	ENSG00000059758.7	ENSG00000059758	CDK17	0.0756158381142565	4.12592584067834	2.19258549258111	0.0289308012782649	0.603930476683779	Junction	Caudate
chrX:72351839-72462003(-)	ENSG00000147099.19	ENSG00000147099	HDAC8	0.140195715974506	0.402553725812333	2.19244948937718	0.0289406889775899	0.604057401170194	Junction	Caudate
chr2:43225753-43226264(-)	ENSG00000152518.7	ENSG00000152518	ZFP36L2	0.199666745654615	0.12967441885003	2.19237155660504	0.0289463561588127	0.604082447075126	Junction	Caudate
chr5:75351316-75351423(+)	ENSG00000113161.15	ENSG00000113161	HMGCR	0.08874115207494	2.94638680241629	2.19232827139088	0.0289495042238398	0.604082447075126	Junction	Caudate
chr2:8682514-8682842(+)	ENSG00000115738.9	ENSG00000115738	ID2	0.122897490900782	3.14436295445012	2.19200349002708	0.0289731344973868	0.604496026829356	Junction	Caudate
chr2:227921562-227923933(+)	ENSG00000123977.9	ENSG00000123977	DAW1	-0.174568431741097	-0.242992223675771	-2.19186642554612	0.0289831119638066	0.604624682847853	Junction	Caudate
chr8:138146051-138148519(-)	ENSG00000147724.11	ENSG00000147724	FAM135B	0.14953838050827	1.47773326505837	2.19180024920719	0.0289879302643131	0.604645692405111	Junction	Caudate
chr10:97359011-97360545(-)	ENSG00000052749.13	ENSG00000052749	RRP12	0.107596479426739	1.32731402438617	2.19173437553496	0.0289927272150598	0.604666251172504	Junction	Caudate
chr8:17104492-17105412(+)	ENSG00000155970.11	ENSG00000155970	MICU3	0.0989249816832739	2.39732843604825	2.19151019801558	0.0290090570633891	0.604927245157112	Junction	Caudate
chrX:24826602-24841651(+)	ENSG00000101868.10	ENSG00000101868	POLA1	-0.123885465636952	0.187148372457006	-2.19145777928898	0.029012876566863	0.604927245157112	Junction	Caudate
chr17:81458726-81458812(+)	ENSG00000266074.8	ENSG00000266074	BAHCC1	-0.149655671758583	-0.153007382699765	-2.19140558239624	0.0290166803381382	0.604927245157112	Junction	Caudate
chr4:6277688-6287092(+)	ENSG00000109501.13	ENSG00000109501	WFS1	-0.095687888899214	2.23804424259161	-2.19128486126753	0.0290254793624776	0.60503117866996	Junction	Caudate
chrX:21843319-21845170(+)	ENSG00000012174.11	ENSG00000012174	MBTPS2	-0.181654714963505	-1.21875064794019	-2.19117427936799	0.029033541389935	0.605072482410354	Junction	Caudate
chr15:51692337-51695874(+)	ENSG00000104112.8	ENSG00000104112	SCG3	0.0962743309894719	3.4774229963715	2.19104878814149	0.02904269273284	0.605072482410354	Junction	Caudate
chr2:233557020-233559810(-)	ENSG00000085982.13	ENSG00000085982	USP40	0.105355553104194	1.40496423114081	2.19103553575924	0.0290436592972306	0.605072482410354	Junction	Caudate
chr13:95589208-95589802(-)	ENSG00000134874.17	ENSG00000134874	DZIP1	-0.0905520356839265	2.28187506290372	-2.19101597100454	0.0290450863062128	0.605072482410354	Junction	Caudate
chr1:100538503-100538893(+)	ENSG00000181656.6	ENSG00000181656	GPR88	0.146596236678222	5.17033519842726	2.19099617475155	0.0290465302618169	0.605072482410354	Junction	Caudate
chr9:112416945-112418859(+)	ENSG00000119471.14	ENSG00000119471	HSDL2	-0.0958494164474907	2.4664133357286	-2.19083118821969	0.0290585669331451	0.6052437500254	Junction	Caudate
chr2:110129260-110131678(-)	ENSG00000144061.12	ENSG00000144061	NPHP1	-0.147819891275015	-0.378096522795035	-2.19044028862264	0.0290871024029373	0.605758571308217	Junction	Caudate
chr17:33014067-33015970(-)	ENSG00000108684.14	ENSG00000108684	ASIC2	0.173233649536934	-0.157985518409186	2.19038039276593	0.029091476908052	0.605770155067916	Junction	Caudate
chr13:28339301-28345444(-)	ENSG00000102755.10	ENSG00000102755	FLT1	-0.155458764931321	1.55904415381034	-2.19031408659602	0.0290963202544953	0.605791497162163	Junction	Caudate
chr17:11869254-11871597(+)	ENSG00000007174.17	ENSG00000007174	DNAH9	-0.277531747437603	-0.976966586975714	-2.19007435109853	0.0291138375916975	0.60607667417961	Junction	Caudate
chr19:34960358-34960867(-)	ENSG00000180884.9	ENSG00000180884	ZNF792	-0.20956523160391	-1.43644098663188	-2.18983041780447	0.0291316710109398	0.606368355534716	Junction	Caudate
chr2:95893606-95919891(-)	ENSG00000174501.14	ENSG00000174501	ANKRD36C	0.365434007038202	-2.13350760956408	2.18970019099961	0.0291411954656804	0.606487034058795	Junction	Caudate
chr11:7635594-7639731(+)	ENSG00000166387.11	ENSG00000166387	PPFIBP2	0.143710561547158	0.815909231927696	2.18957026486913	0.0291507006106563	0.606576960882845	Junction	Caudate
chr4:151758923-151760806(-)	ENSG00000059691.11	ENSG00000059691	GATB	0.0821876436084973	2.15200302046045	2.18953140152117	0.0291535442985464	0.606576960882845	Junction	Caudate
chr4:78446881-78448052(+)	ENSG00000138759.17	ENSG00000138759	FRAS1	0.204526117092732	-0.192769558934976	2.18948436334067	0.0291569864714313	0.606576960882845	Junction	Caudate
chr3:149153649-149155106(+)	ENSG00000163755.8	ENSG00000163755	HPS3	-0.110969309927059	0.454189734538639	-2.18901887048972	0.0291910693687938	0.607071137108924	Junction	Caudate
chr11:108693601-108706738(+)	ENSG00000178105.9	ENSG00000178105	DDX10	0.0925858881483696	0.959139492888246	2.18901180460176	0.0291915869907519	0.607071137108924	Junction	Caudate
chr13:35793480-35805698(-)	ENSG00000133083.14	ENSG00000133083	DCLK1	0.117626470484509	3.82682735417756	2.18900316357434	0.0291922200126314	0.607071137108924	Junction	Caudate
chr1:2509931-2510056(-)	ENSG00000157881.13	ENSG00000157881	PANK4	0.122904564222209	0.443123822712912	2.18891474168838	0.0291986982790441	0.607126275487595	Junction	Caudate
chr11:45971368-45979759(-)	ENSG00000135365.15	ENSG00000135365	PHF21A	-0.102630851503909	0.927222358135157	-2.1887763978179	0.0292088365920862	0.607257492508777	Junction	Caudate
chr10:99357656-99360834(+)	ENSG00000119946.10	ENSG00000119946	CNNM1	0.132908296293102	1.78020957183616	2.18867881901019	0.029215989330299	0.607274978012032	Junction	Caudate
chr14:102938412-102939609(-)	ENSG00000198752.10	ENSG00000198752	CDC42BPB	-0.0673936918595495	3.00925145458246	-2.18859574473464	0.0292220800472163	0.607274978012032	Junction	Caudate
chr12:51774363-51780648(+)	ENSG00000196876.14	ENSG00000196876	SCN8A	0.150197644738045	2.31791444882696	2.1885487248952	0.0292255278643537	0.607274978012032	Junction	Caudate
chr2:46528048-46535812(-)	ENSG00000250565.6	ENSG00000250565	ATP6V1E2	0.151966643626242	-0.412624164138029	2.18852888870576	0.0292269824952081	0.607274978012032	Junction	Caudate
chr17:42568560-42568836(+)	ENSG00000108788.11	ENSG00000108788	MLX	0.113441724458566	1.14151677883665	2.18849216752817	0.0292296755039696	0.607274978012032	Junction	Caudate
chr11:10632062-10633967(-)	ENSG00000072952.18	ENSG00000072952	MRVI1	-0.107235859627225	2.91496121747131	-2.1884392363896	0.0292335576743893	0.607274978012032	Junction	Caudate
chr12:123267283-123271563(-)	ENSG00000111328.6	ENSG00000111328	CDK2AP1	0.100929688799512	2.96142378849817	2.18838007754169	0.0292378971356978	0.607274978012032	Junction	Caudate
chr17:37252109-37252885(-)	ENSG00000278540.4	ENSG00000278540	ACACA	0.0669166559413876	2.667577746806	2.18829518696271	0.0292441250610744	0.607274978012032	Junction	Caudate
chr1:207790346-207793518(+)	ENSG00000117335.19	ENSG00000117335	CD46	-0.109822408447189	1.75250950417526	-2.18826783564698	0.029246131911237	0.607274978012032	Junction	Caudate
chr15:74838746-74839009(-)	ENSG00000140474.12	ENSG00000140474	ULK3	0.0933617750098363	2.20786600532671	2.18824298624455	0.0292479552914588	0.607274978012032	Junction	Caudate
chr15:51966505-51971687(-)	ENSG00000166477.12	ENSG00000166477	LEO1	0.0832606810945172	2.06242499703027	2.18809917365356	0.0292585097891991	0.607409870917753	Junction	Caudate
chr4:52874062-52885746(-)	ENSG00000184178.15	ENSG00000184178	SCFD2	0.0958842783602257	0.934552885854752	2.18800072234794	0.0292657370901387	0.607409870917753	Junction	Caudate
chrX:120611079-120612182(+)	ENSG00000232119.7	ENSG00000232119	MCTS1	0.080591852159724	2.61519970976319	2.18799509324856	0.0292661503683872	0.607409870917753	Junction	Caudate
chr11:106010111-106010455(-)	ENSG00000170903.10	ENSG00000170903	MSANTD4	0.0581238849892479	2.8222920973429	2.18794584159854	0.029269766550055	0.607409870917753	Junction	Caudate
chr21:46112578-46112803(+)	ENSG00000142173.14	ENSG00000142173	COL6A2	-0.252089621255856	-0.644628846434919	-2.18776747888558	0.0292828656248881	0.607602227489995	Junction	Caudate
chr15:41501560-41501634(+)	ENSG00000137825.10	ENSG00000137825	ITPKA	0.158535440896973	1.58731145653414	2.18757344969266	0.0292971210061172	0.607788505887416	Junction	Caudate
chr11:720910-721063(+)	ENSG00000177106.14	ENSG00000177106	EPS8L2	-0.270532404443645	-1.44619272008245	-2.18754100712006	0.0292995051561737	0.607788505887416	Junction	Caudate
chr19:13954662-13955911(+)	ENSG00000132017.10	ENSG00000132017	DCAF15	-0.141483942240806	-0.323120388853651	-2.18742823261214	0.0293077940687177	0.60788096862362	Junction	Caudate
chr13:28405895-28427158(-)	ENSG00000102755.10	ENSG00000102755	FLT1	-0.155120072125236	2.31380795411503	-2.1873176064172	0.0293159270483079	0.60796827062399	Junction	Caudate
chr2:25768869-25771439(-)	ENSG00000143970.16	ENSG00000143970	ASXL2	-0.0880380817124847	1.36768129243077	-2.18726673793068	0.0293196674348827	0.60796827062399	Junction	Caudate
chr1:226984656-226984875(+)	ENSG00000163050.16	ENSG00000163050	ADCK3	-0.0814382654225973	1.66298799858662	-2.18720873188069	0.0293239331532431	0.607977260162312	Junction	Caudate
chr18:58322487-58323231(+)	ENSG00000049759.17	ENSG00000049759	NEDD4L	0.0988454126387679	3.20193784199908	2.18714825568352	0.0293283810949851	0.607985252453775	Junction	Caudate
chr1:34907438-34922722(-)	ENSG00000116544.11	ENSG00000116544	DLGAP3	0.223805207352475	-0.0301878636610577	2.18707726840111	0.0293336028561155	0.607985252453775	Junction	Caudate
chr9:127487764-127489443(+)	ENSG00000148356.13	ENSG00000148356	LRSAM1	0.0918669238528778	1.24680216104068	2.18704719373003	0.0293358153642209	0.607985252453775	Junction	Caudate
chr5:146701143-146878001(-)	ENSG00000156475.18	ENSG00000156475	PPP2R2B	0.0770611153252191	4.50965719335527	2.18681168185094	0.0293531462881936	0.608166737360395	Junction	Caudate
chr14:103732763-103732982(+)	ENSG00000100711.13	ENSG00000100711	ZFYVE21	-0.0676355457534948	3.55393792362534	-2.18678189050628	0.0293553392131644	0.608166737360395	Junction	Caudate
chr1:42646318-42653375(+)	ENSG00000186409.14	ENSG00000186409	CCDC30	0.153819589021127	-0.474976572730291	2.18676928432833	0.0293562671897937	0.608166737360395	Junction	Caudate
chr11:64910196-64910615(-)	ENSG00000110046.12	ENSG00000110046	ATG2A	-0.143082809004398	0.340414450348547	-2.18671985981188	0.0293599057134779	0.608166737360395	Junction	Caudate
chr7:36632107-36637850(-)	ENSG00000136250.11	ENSG00000136250	AOAH	0.17999816253233	-0.420849901508851	2.18656418941225	0.029371368369681	0.608193565511515	Junction	Caudate
chr19:12770083-12770931(-)	ENSG00000095066.11	ENSG00000095066	HOOK2	0.240132412333979	-1.19088314690581	2.18644615471724	0.0293800623292044	0.608193565511515	Junction	Caudate
chrX:31444628-31478105(-)	ENSG00000198947.15	ENSG00000198947	DMD	0.106628351913579	0.73089372364427	2.18644541084854	0.029380117126619	0.608193565511515	Junction	Caudate
chr14:93076620-93115068(-)	ENSG00000100605.16	ENSG00000100605	ITPK1	0.0546700496040796	3.882464668365	2.18640714791675	0.0293829359013341	0.608193565511515	Junction	Caudate
chr5:176652914-176654894(+)	ENSG00000048140.17	ENSG00000048140	TSPAN17	-0.103663485099215	1.05772019464613	-2.18640627538514	0.0293830001821965	0.608193565511515	Junction	Caudate
chr11:121047668-121053629(+)	ENSG00000154114.12	ENSG00000154114	TBCEL	-0.12043983265155	0.503160354484266	-2.18633819334725	0.0293880162742099	0.608193565511515	Junction	Caudate
chr1:64841602-64844063(-)	ENSG00000162434.11	ENSG00000162434	JAK1	-0.0551678873621255	2.96007495031556	-2.18633792890119	0.0293880357592895	0.608193565511515	Junction	Caudate
chr15:48191854-48201243(+)	ENSG00000233932.4	ENSG00000233932	CTXN2	0.159453179329457	0.287722381158598	2.18616496840526	0.0294007823327507	0.608377998837994	Junction	Caudate
chr17:82087505-82087684(-)	ENSG00000169710.8	ENSG00000169710	FASN	0.0748753426689615	3.12949044146073	2.18606815979955	0.0294079188665683	0.608446313012657	Junction	Caudate
chr16:56932392-56935234(+)	ENSG00000051108.14	ENSG00000051108	HERPUD1	-0.0985505105776227	2.03303456360758	-2.18597758003878	0.0294145975772269	0.608466144575688	Junction	Caudate
chr1:2073930-2135261(+)	ENSG00000067606.16	ENSG00000067606	PRKCZ	0.0865239445739745	4.02081358709585	2.18584892267296	0.0294240861125917	0.608466144575688	Junction	Caudate
chr6:146982307-147001440(-)	ENSG00000233452.6	ENSG00000233452	STXBP5-AS1	-0.413772685122984	-1.7479605096465	-2.18584865464482	0.0294241058825393	0.608466144575688	Junction	Caudate
chr19:12954527-12956862(-)	ENSG00000179271.2	ENSG00000179271	GADD45GIP1	0.075383559187348	3.08394934829113	2.18584712818141	0.0294242184757937	0.608466144575688	Junction	Caudate
chrX:131277227-131277855(-)	ENSG00000147255.18	ENSG00000147255	IGSF1	0.20213478278606	0.344077804828756	2.18557198594205	0.0294445192826969	0.608693264166924	Junction	Caudate
chr11:49171278-49173356(-)	ENSG00000086205.16	ENSG00000086205	FOLH1	0.170332955606607	2.83529563762631	2.18556380553433	0.0294451230424373	0.608693264166924	Junction	Caudate
chr2:32392151-32395510(+)	ENSG00000115760.13	ENSG00000115760	BIRC6	-0.0642214328713637	3.67943377962825	-2.18541103776314	0.0294564001206512	0.608693264166924	Junction	Caudate
chr2:25383890-25388201(-)	ENSG00000138101.18	ENSG00000138101	DTNB	-0.16190461433698	0.0048153858625295	-2.18538329191165	0.0294584486762095	0.608693264166924	Junction	Caudate
chr10:99406250-99406725(-)	ENSG00000120053.10	ENSG00000120053	GOT1	0.0922855146386237	4.08928266828923	2.18510180014608	0.0294792389746191	0.608693264166924	Junction	Caudate
chr3:124700034-124702037(+)	ENSG00000160145.15	ENSG00000160145	KALRN	0.13373010338818	0.576305845837009	2.18506085440213	0.0294822641831393	0.608693264166924	Junction	Caudate
chr9:36112477-36116984(+)	ENSG00000122707.11	ENSG00000122707	RECK	-0.153955374099641	-0.665224759196516	-2.18503292498799	0.0294843278554648	0.608693264166924	Junction	Caudate
chr9:19076705-19078175(-)	ENSG00000147874.10	ENSG00000147874	HAUS6	-0.0980586267058717	1.28726941745773	-2.18500531977009	0.0294863676958712	0.608693264166924	Junction	Caudate
chr12:75413702-75422903(+)	ENSG00000180481.10	ENSG00000180481	GLIPR1L2	-0.231462192501477	-0.801359869327948	-2.18495529969782	0.0294900641540945	0.608693264166924	Junction	Caudate
chr1:147928579-147936626(+)	ENSG00000188092.14	ENSG00000188092	GPR89B	0.162691870466827	-0.256055570765842	2.18486060622373	0.0294970630500565	0.608693264166924	Junction	Caudate
chr17:76938144-76940401(+)	ENSG00000167889.12	ENSG00000167889	MGAT5B	0.130085075933907	2.29785436115584	2.18482602819601	0.0294996191065446	0.608693264166924	Junction	Caudate
chr11:726485-726618(+)	ENSG00000177106.14	ENSG00000177106	EPS8L2	-0.242265319020089	-1.44218226980159	-2.18479044571477	0.0295022496133175	0.608693264166924	Junction	Caudate
chr12:31709426-31728970(-)	ENSG00000151743.10	ENSG00000151743	AMN1	0.0984084163920206	1.15964528180797	2.18478742319493	0.0295024730685323	0.608693264166924	Junction	Caudate
chr16:56834255-56834369(+)	ENSG00000102900.12	ENSG00000102900	NUP93	0.0811249717446893	2.39585066120702	2.18472623502066	0.029506997031065	0.608693264166924	Junction	Caudate
chr6:28382610-28390595(-)	ENSG00000158691.14	ENSG00000158691	ZSCAN12	0.210066606124586	-1.07609720932375	2.18468401535636	0.0295101189014369	0.608693264166924	Junction	Caudate
chr9:127325096-127332273(+)	ENSG00000136895.18	ENSG00000136895	GARNL3	0.115113912450289	0.653143054497743	2.1846795356843	0.02951045016087	0.608693264166924	Junction	Caudate
chrX:71118854-71119372(+)	ENSG00000184634.15	ENSG00000184634	MED12	0.138013352377998	-0.237016256059957	2.18466759215353	0.0295113333678247	0.608693264166924	Junction	Caudate
chr16:66851727-66852711(+)	ENSG00000168748.13	ENSG00000168748	CA7	0.176491015555053	0.39864585782763	2.18463558992772	0.0295136999989958	0.608693264166924	Junction	Caudate
chr2:190931638-190953564(+)	ENSG00000115419.12	ENSG00000115419	GLS	0.113290711982768	3.30355085525098	2.18437373028994	0.0295330712212294	0.608693264166924	Junction	Caudate
chr2:97793554-97794929(-)	ENSG00000075568.16	ENSG00000075568	TMEM131	0.0864113951719308	1.69374003615472	2.18434013293431	0.029535557400002	0.608693264166924	Junction	Caudate
chr17:38770540-38771013(-)	ENSG00000276293.4	ENSG00000276293	PIP4K2B	0.0602075932131814	4.10303503647417	2.1842699833794	0.0295407489963031	0.608693264166924	Junction	Caudate
chr2:162504658-162512653(-)	ENSG00000184611.11	ENSG00000184611	KCNH7	-0.0976259828482374	1.66751903604476	-2.18422074698285	0.0295443933316821	0.608693264166924	Junction	Caudate
chr17:65190237-65193542(+)	ENSG00000108370.16	ENSG00000108370	RGS9	0.141932397658739	4.14885400906757	2.1841975137335	0.0295461131242652	0.608693264166924	Junction	Caudate
chr16:5091896-5093483(-)	ENSG00000118894.14	ENSG00000118894	EEF2KMT	-0.166830997132067	-0.718358639029499	-2.18418750012741	0.0295468543871221	0.608693264166924	Junction	Caudate
chr16:75654398-75656206(+)	ENSG00000166848.5	ENSG00000166848	TERF2IP	0.052655289829658	4.96967946775369	2.18409082988974	0.029554011281948	0.608693264166924	Junction	Caudate
chr1:222990749-222991519(+)	ENSG00000278610.1	ENSG00000278610	RP11-455P21.3	-0.207246857982699	-1.44649758645509	-2.18407580447516	0.029555123809506	0.608693264166924	Junction	Caudate
chr10:96204089-96204531(-)	ENSG00000095585.16	ENSG00000095585	BLNK	0.268422311298705	-1.12271103855051	2.18405677313079	0.0295565330002378	0.608693264166924	Junction	Caudate
chr15:34382069-34382150(-)	ENSG00000175265.17	ENSG00000175265	GOLGA8A	-0.341146921336462	0.948589152560147	-2.18402919940955	0.0295585748208423	0.608693264166924	Junction	Caudate
chr9:76515670-76516513(+)				-0.19999408729046	0.0860597978842574	-2.18401185743109	0.0295598590482687	0.608693264166924	Junction	Caudate
chr10:72334618-72335833(-)	ENSG00000148719.14	ENSG00000148719	DNAJB12	-0.112515277089748	0.102248841912687	-2.18398090138127	0.0295621515597563	0.608693264166924	Junction	Caudate
chr17:63483972-63484329(+)	ENSG00000159640.15	ENSG00000159640	ACE	0.143617268909775	1.18814494867832	2.18393102688003	0.0295658454374766	0.608693264166924	Junction	Caudate
chr11:17397314-17397683(-)	ENSG00000006071.12	ENSG00000006071	ABCC8	-0.164228545662173	-0.384439051588227	-2.18389408551044	0.0295685816997184	0.608693264166924	Junction	Caudate
chr13:32239882-32244041(+)	ENSG00000073910.19	ENSG00000073910	FRY	0.105094469928014	1.6435973396238	2.18387241218124	0.0295701871537764	0.608693264166924	Junction	Caudate
chr5:140464777-140472238(+)	ENSG00000131503.20	ENSG00000131503	ANKHD1	-0.0909732423949012	1.07561881552675	-2.18383805038074	0.029572732661884	0.608693264166924	Junction	Caudate
chr3:128067152-128067420(+)	ENSG00000058262.9	ENSG00000058262	SEC61A1	-0.0856660802698955	2.36656059543901	-2.18383722336367	0.0295727939293009	0.608693264166924	Junction	Caudate
chr17:2065155-2065467(-)	ENSG00000070366.13	ENSG00000070366	SMG6	-0.0816655823495075	1.44006719709292	-2.18383008294441	0.0295733229133227	0.608693264166924	Junction	Caudate
chr16:67881181-67881264(+)	ENSG00000038358.14	ENSG00000038358	EDC4	0.0734854712568902	2.21610654459212	2.18365370191918	0.0295863923508464	0.608860762465084	Junction	Caudate
chr1:202729174-202729706(-)	ENSG00000117139.16	ENSG00000117139	KDM5B	0.104418790682271	1.01772238506982	2.18361429560769	0.0295893129513687	0.608860762465084	Junction	Caudate
chr2:11221358-11222082(-)	ENSG00000134318.13	ENSG00000134318	ROCK2	0.0761968906200628	4.12096709559939	2.18350563336088	0.0295973677481624	0.608860762465084	Junction	Caudate
chr10:97360619-97363853(-)	ENSG00000052749.13	ENSG00000052749	RRP12	0.106746366003281	1.4308163721117	2.18345014960553	0.0296014813176442	0.608860762465084	Junction	Caudate
chr1:202603119-202604454(-)	ENSG00000143858.11	ENSG00000143858	SYT2	0.188232903434137	2.48271715969672	2.18341205872818	0.0296043056636861	0.608860762465084	Junction	Caudate
chr6:39865075-39867509(+)	ENSG00000146122.16	ENSG00000146122	DAAM2	0.116421190875611	4.54456267555073	2.18339543977322	0.0296055379917279	0.608860762465084	Junction	Caudate
chr15:52387913-52389237(-)	ENSG00000197535.14	ENSG00000197535	MYO5A	0.0832896634044092	4.15936076814481	2.18335785508289	0.0296083251334266	0.608860762465084	Junction	Caudate
chr2:97207840-97209680(+)	ENSG00000135976.16	ENSG00000135976	ANKRD36	0.328288976617009	-1.20984984908109	2.18317723218401	0.0296217226203797	0.609057321633391	Junction	Caudate
chr1:1671630-1675462(-)	ENSG00000189339.11	ENSG00000189339	SLC35E2B	0.0759273651155541	2.24151346500143	2.18302107311127	0.0296333097504672	0.609216611625194	Junction	Caudate
chr13:29488006-29492645(+)	ENSG00000132938.19	ENSG00000132938	MTUS2	0.159063319965511	0.218262390402116	2.18294867433653	0.0296386831258699	0.609248131370727	Junction	Caudate
chr12:49004634-49004963(-)	ENSG00000181929.11	ENSG00000181929	PRKAG1	-0.0663685491680285	2.27882680283671	-2.18280657013081	0.0296492324248758	0.609386024641345	Junction	Caudate
chr1:43605444-43605528(+)	ENSG00000142949.16	ENSG00000142949	PTPRF	-0.0779462836973153	2.18754021660617	-2.18274436586979	0.0296538512627342	0.609402008138962	Junction	Caudate
chr3:39089319-39091624(+)	ENSG00000114742.13	ENSG00000114742	WDR48	0.0660170433428725	2.70185353634066	2.18259991459517	0.0296645795642591	0.609410831321507	Junction	Caudate
chr12:54257693-54259269(-)	ENSG00000094916.14	ENSG00000094916	CBX5	0.182398366825482	-0.426274333168061	2.1825974635695	0.0296647616292349	0.609410831321507	Junction	Caudate
chrX:9709761-9711610(+)	ENSG00000101849.15	ENSG00000101849	TBL1X	-0.0823162001534882	1.65176383608148	-2.18258342716345	0.0296658042880302	0.609410831321507	Junction	Caudate
chr3:156531498-156536657(+)	ENSG00000169282.17	ENSG00000169282	KCNAB1	0.149322862913643	5.31317608700088	2.1824602097276	0.0296749585404093	0.609519960180727	Junction	Caudate
chr7:14841451-14903128(-)	ENSG00000136267.13	ENSG00000136267	DGKB	0.126578351157451	2.44210557283622	2.18235194933404	0.0296830035944446	0.609599956402826	Junction	Caudate
chr12:100317926-100323524(+)	ENSG00000136021.18	ENSG00000136021	SCYL2	0.0835585488200193	1.73216180981726	2.18227476535781	0.0296887404451769	0.609599956402826	Junction	Caudate
chr1:116600346-116603623(-)	ENSG00000143061.17	ENSG00000143061	IGSF3	0.153429590136349	-0.0231204850016937	2.18225270258758	0.0296903804798275	0.609599956402826	Junction	Caudate
chr7:140808063-140808236(-)	ENSG00000157764.12	ENSG00000157764	BRAF	-0.100156039155795	1.29244716659297	-2.18210440553807	0.0297014061614396	0.609717392997173	Junction	Caudate
chr6:97268003-97269901(-)	ENSG00000146263.11	ENSG00000146263	MMS22L	-0.194822260288178	-1.25837799038735	-2.18191913872266	0.0297151854601209	0.609717392997173	Junction	Caudate
chr7:74235646-74237361(-)	ENSG00000049541.10	ENSG00000049541	RFC2	-0.0825595700087928	1.46531222262074	-2.18189526783367	0.0297169612689456	0.609717392997173	Junction	Caudate
chr1:40070283-40070429(+)	ENSG00000131236.16	ENSG00000131236	CAP1	0.0767879209539208	4.77822717357993	2.18189299572485	0.0297171303009774	0.609717392997173	Junction	Caudate
chr1:81970535-81971851(+)	ENSG00000117114.19	ENSG00000117114	ADGRL2	-0.127704276646709	0.7027712671703	-2.18184781485344	0.0297204916743461	0.609717392997173	Junction	Caudate
chr15:43635417-43636040(-)	ENSG00000166762.16	ENSG00000166762	CATSPER2	0.196042895308889	-0.957735063658574	2.18180922805436	0.0297233627207581	0.609717392997173	Junction	Caudate
chr2:152619719-152622536(+)	ENSG00000157827.19	ENSG00000157827	FMNL2	0.178128142524486	0.009675880199796	2.18176517676846	0.0297266406443546	0.609717392997173	Junction	Caudate
chr12:112946982-112947945(+)	ENSG00000111331.12	ENSG00000111331	OAS3	0.245782052069466	-0.95234465389724	2.18174504625671	0.029728138690417	0.609717392997173	Junction	Caudate
chr19:12668618-12669127(-)	ENSG00000105583.9	ENSG00000105583	WDR83OS	0.0661540752922127	3.89320354881699	2.18171078248471	0.0297306886367862	0.609717392997173	Junction	Caudate
chrX:8533054-8534318(-)	ENSG00000011201.11	ENSG00000011201	ANOS1	-0.0995276533815584	2.23912838263234	-2.18159649957246	0.0297391950578111	0.609762768698227	Junction	Caudate
chr19:1450339-1452983(+)	ENSG00000115266.11	ENSG00000115266	APC2	0.152800440171718	0.461636154613697	2.18153595313155	0.0297437025628702	0.609762768698227	Junction	Caudate
chr9:85606116-85618982(-)	ENSG00000135049.15	ENSG00000135049	AGTPBP1	-0.233462106095142	-0.359058682742102	-2.18152254249263	0.0297447010254012	0.609762768698227	Junction	Caudate
chr3:121809010-121826050(-)	ENSG00000173226.16	ENSG00000173226	IQCB1	-0.131901941548462	0.213840678697846	-2.18142813794191	0.0297517305477609	0.609762768698227	Junction	Caudate
chr14:20996293-20996526(+)	ENSG00000165792.17	ENSG00000165792	METTL17	-0.0835338760505722	1.3474049681939	-2.18142292904825	0.0297521184525243	0.609762768698227	Junction	Caudate
chr1:23394029-23397539(-)				-0.220644025058211	-1.24088702013029	-2.18122294305353	0.0297670146517565	0.609989263045876	Junction	Caudate
chr12:21528152-21529000(+)	ENSG00000134548.9	ENSG00000134548	SPX	0.184389601543529	-0.518703290920819	2.18110082106076	0.0297761142218917	0.610004150162862	Junction	Caudate
chrX:153775661-153775886(+)	ENSG00000198753.11	ENSG00000198753	PLXNB3	-0.156729044010145	2.02762806367787	-2.18099364639385	0.0297841020129581	0.610004150162862	Junction	Caudate
chr2:166233463-166238093(-)	ENSG00000169432.14	ENSG00000169432	SCN9A	-0.203111828432785	-1.0903365087782	-2.18098482223107	0.0297847597654104	0.610004150162862	Junction	Caudate
chr11:118645826-118647929(+)	ENSG00000019144.17	ENSG00000019144	PHLDB1	0.123527653639629	3.72915072515113	2.18097969526977	0.0297851419344916	0.610004150162862	Junction	Caudate
chr17:29609276-29609354(+)	ENSG00000198720.12	ENSG00000198720	ANKRD13B	0.0920006693796197	1.53342223455269	2.18086185850197	0.0297939267775706	0.610004150162862	Junction	Caudate
chr5:150119567-150120011(-)	ENSG00000113721.13	ENSG00000113721	PDGFRB	-0.116755244402053	1.35912254395561	-2.18085562318494	0.0297943916886761	0.610004150162862	Junction	Caudate
chr15:40336665-40336759(-)	ENSG00000188549.12	ENSG00000188549	C15orf52	0.18308432510538	-0.751327825717976	2.18082386378329	0.0297967597967227	0.610004150162862	Junction	Caudate
chr3:50343851-50345123(-)	ENSG00000004838.13	ENSG00000004838	ZMYND10	-0.275488483886393	-0.222112744004697	-2.18079734838164	0.0297987370155822	0.610004150162862	Junction	Caudate
chr12:54257693-54259508(-)	ENSG00000094916.14	ENSG00000094916	CBX5	0.0930001670799794	2.48377175159408	2.18073597586419	0.0298033139184295	0.610004150162862	Junction	Caudate
chr5:138557497-138557868(-)	ENSG00000113013.12	ENSG00000113013	HSPA9	-0.0514707272637085	4.60231864805706	-2.18069740326399	0.029806190810353	0.610004150162862	Junction	Caudate
chr8:62953973-62965353(+)	ENSG00000185942.11	ENSG00000185942	NKAIN3	-0.114482935912303	2.89385749548492	-2.18060742392128	0.0298129027453007	0.610057701197134	Junction	Caudate
chr2:135852916-135856727(-)	ENSG00000076003.4	ENSG00000076003	MCM6	-0.129682842800198	0.267161580105301	-2.18055923296305	0.0298164980465337	0.610057701197134	Junction	Caudate
chr1:93160227-93180053(-)	ENSG00000117500.12	ENSG00000117500	TMED5	-0.0894991325502946	2.1396417995724	-2.1802675081426	0.0298382702565848	0.610259355977838	Junction	Caudate
chr9:123879022-123923192(-)	ENSG00000119522.16	ENSG00000119522	DENND1A	-0.580924469609381	-1.64802934582352	-2.1802521735841	0.0298394150955268	0.610259355977838	Junction	Caudate
chr2:165658021-165676311(+)	ENSG00000178662.15	ENSG00000178662	CSRNP3	0.107751647754619	3.48975420463748	2.18024358558038	0.0298400562704941	0.610259355977838	Junction	Caudate
chr10:90874925-90875557(+)	ENSG00000148688.13	ENSG00000148688	RPP30	0.07912280664291	1.74280528495742	2.18022103142815	0.0298417402059633	0.610259355977838	Junction	Caudate
chr6:146027793-146029197(+)	ENSG00000152822.13	ENSG00000152822	GRM1	0.187557396611741	-0.468617466776318	2.1801418462725	0.0298476529682312	0.610301603738868	Junction	Caudate
chr16:21405294-21406653(-)	ENSG00000169246.16	ENSG00000169246	NPIPB3	0.310293648694662	-1.0611530335691	2.17991743885263	0.0298644149825151	0.610442143053461	Junction	Caudate
chr22:24628194-24628274(+)	ENSG00000100031.18	ENSG00000100031	GGT1	0.23072366093013	-1.43146032927634	2.17987623675422	0.0298674934378458	0.610442143053461	Junction	Caudate
chr12:118181608-118189806(-)	ENSG00000135090.13	ENSG00000135090	TAOK3	0.0646775473632171	2.65354115165747	2.17984896846145	0.0298695309657749	0.610442143053461	Junction	Caudate
chr7:100803591-100805165(-)	ENSG00000196411.9	ENSG00000196411	EPHB4	-0.223657490594012	-1.35649100033791	-2.17980185741646	0.0298730514567116	0.610442143053461	Junction	Caudate
chr1:11204704-11209311(-)	ENSG00000198793.12	ENSG00000198793	MTOR	0.0676680613513273	2.55730008471135	2.1797923109649	0.0298737648828684	0.610442143053461	Junction	Caudate
chr10:86668785-86679366(+)	ENSG00000122367.19	ENSG00000122367	LDB3	0.184411494644356	1.06726646948005	2.17949343741616	0.0298961077615568	0.6106536886618	Junction	Caudate
chr22:30973602-30975169(+)	ENSG00000253352.8	ENSG00000253352	TUG1	-0.122299344246159	0.732299438479096	-2.17948189668238	0.0298969708008626	0.6106536886618	Junction	Caudate
chr15:61869624-61871988(-)	ENSG00000129003.15	ENSG00000129003	VPS13C	0.0720206692361658	2.4292374939381	2.17941565362815	0.0299019250057274	0.6106536886618	Junction	Caudate
chr14:71414015-71418129(+)	ENSG00000197555.9	ENSG00000197555	SIPA1L1	-0.108361759444926	1.98519403495947	-2.17940066251444	0.0299030462638154	0.6106536886618	Junction	Caudate
chr16:24172362-24174517(+)	ENSG00000166501.12	ENSG00000166501	PRKCB	0.157280047618815	5.73493576580956	2.17934303565638	0.0299073567937996	0.6106536886618	Junction	Caudate
chr8:103501063-103697085(+)	ENSG00000176406.21	ENSG00000176406	RIMS2	-0.146030734427183	0.499504002664048	-2.17932690411269	0.0299085635408038	0.6106536886618	Junction	Caudate
chr17:64868537-64869094(-)	ENSG00000176809.10	ENSG00000176809	LRRC37A3	-0.178672814899841	-0.656336408302917	-2.17929352148042	0.0299110609176858	0.6106536886618	Junction	Caudate
chr19:49691341-49691820(+)	ENSG00000169169.14	ENSG00000169169	CPT1C	0.109378066028669	1.63936117751052	2.17906523684232	0.0299281438666122	0.61083096289389	Junction	Caudate
chr10:104641955-104842791(+)	ENSG00000156395.12	ENSG00000156395	SORCS3	0.180323304200233	-0.0821593480285755	2.17904604712835	0.0299295802508702	0.61083096289389	Junction	Caudate
chr14:103739024-103739823(-)	ENSG00000088808.16	ENSG00000088808	PPP1R13B	-0.120277130426218	0.960232662214236	-2.17898202164044	0.0299343731030136	0.61083096289389	Junction	Caudate
chr6:30492584-30492748(+)	ENSG00000204592.8	ENSG00000204592	HLA-E	-0.105618733723432	4.29796005193559	-2.17893914793435	0.0299375829346893	0.61083096289389	Junction	Caudate
chr19:9157395-9157979(+)	ENSG00000130803.14	ENSG00000130803	ZNF317	0.0885024991363925	1.06948778579084	2.17892028733938	0.0299389950675253	0.61083096289389	Junction	Caudate
chrX:43740739-43741949(+)	ENSG00000189221.9	ENSG00000189221	MAOA	-0.104210854244622	2.46265928356627	-2.17885396371021	0.0299439613150902	0.610853730569508	Junction	Caudate
chr7:103749505-103753181(-)	ENSG00000189056.13	ENSG00000189056	RELN	0.13994472694805	1.44087150003477	2.17860191673489	0.0299628408272028	0.611132687393703	Junction	Caudate
chr8:42394279-42395083(+)	ENSG00000078668.13	ENSG00000078668	VDAC3	0.0691179168501305	3.64101634542161	2.17852930374617	0.029968281789445	0.611132687393703	Junction	Caudate
chr19:55301659-55302136(+)	ENSG00000160469.16	ENSG00000160469	BRSK1	0.0719711564359552	4.31356902159215	2.17851715777903	0.0299691919818658	0.611132687393703	Junction	Caudate
chr11:64264113-64264950(+)	ENSG00000149782.11	ENSG00000149782	PLCB3	-0.258726818832481	-1.68900150128813	-2.17843108890238	0.0299756424801773	0.61118566758516	Junction	Caudate
chr1:19168185-19169434(-)	ENSG00000127481.14	ENSG00000127481	UBR4	-0.0637973118860602	2.79750105545686	-2.17836241591849	0.0299807900891596	0.611212072429346	Junction	Caudate
chr1:43272340-43272577(+)	ENSG00000179178.10	ENSG00000179178	TMEM125	0.208531191884113	1.87768472817227	2.1781946550449	0.0299933683640956	0.611356383018053	Junction	Caudate
chr13:28306773-28308842(-)	ENSG00000102755.10	ENSG00000102755	FLT1	-0.14906686070997	1.48209056520772	-2.17816522124075	0.0299955757038293	0.611356383018053	Junction	Caudate
chr19:16925373-16928008(-)	ENSG00000160111.12	ENSG00000160111	CPAMD8	0.546966932604021	-1.21433366310844	2.17808161685191	0.0300018462420121	0.611356502044233	Junction	Caudate
chr11:108257607-108258985(+)	ENSG00000149311.17	ENSG00000149311	ATM	0.0722627916198916	2.34629136276968	2.17806238915022	0.0300032885276798	0.611356502044233	Junction	Caudate
chr12:116741095-116749840(+)	ENSG00000135119.14	ENSG00000135119	RNFT2	0.0880630435445577	1.79210983977856	2.17796492981466	0.0300105999525296	0.611425578920842	Junction	Caudate
chr5:74745858-74746104(-)	ENSG00000164347.17	ENSG00000164347	GFM2	0.0757191592021559	2.25081143579878	2.17789476183197	0.03001586492478	0.611425578920842	Junction	Caudate
chr2:47410373-47412413(+)	ENSG00000095002.13	ENSG00000095002	MSH2	0.0731455493152772	3.04087029537987	2.17786310702506	0.0300182403669363	0.611425578920842	Junction	Caudate
chr15:77690902-77734991(-)	ENSG00000169783.12	ENSG00000169783	LINGO1	0.231146565873384	-1.57581573224292	2.17772817314013	0.0300283679041323	0.61148948062718	Junction	Caudate
chr17:17813770-17814244(-)	ENSG00000072310.16	ENSG00000072310	SREBF1	-0.146866967111127	1.58981088578512	-2.17771860293574	0.0300290863130561	0.61148948062718	Junction	Caudate
chr1:1754384-1754543(-)	ENSG00000008130.15	ENSG00000008130	NADK	0.0804383714865733	2.06858471996478	2.17764838751586	0.0300343576450805	0.611518331672488	Junction	Caudate
chr17:63703752-63704004(-)	ENSG00000266173.5	ENSG00000266173	STRADA	-0.130900499038223	0.247306384769426	-2.17757295074172	0.0300400218531891	0.611555173490112	Junction	Caudate
chr11:224240-230451(-)	ENSG00000142082.14	ENSG00000142082	SIRT3	0.084505160125923	1.64172159407919	2.17742380831167	0.0300512229999828	0.611704712464366	Junction	Caudate
chr17:5404247-5405056(-)	ENSG00000108559.11	ENSG00000108559	NUP88	-0.091403519703469	1.11145930678265	-2.17736388262341	0.0300557246550424	0.611717859720652	Junction	Caudate
chr4:113237173-113237598(+)	ENSG00000145362.17	ENSG00000145362	ANK2	0.0965648008951173	4.31259964325024	2.17722397320162	0.0300662370030265	0.611804748331567	Junction	Caudate
chr3:195306617-195307222(-)	ENSG00000114331.13	ENSG00000114331	ACAP2	-0.0617752047916059	2.94035285544728	-2.17718307337637	0.030069310684696	0.611804748331567	Junction	Caudate
chr7:151057161-151057811(-)	ENSG00000164885.12	ENSG00000164885	CDK5	0.107950209159523	3.02057467176708	2.17715310888151	0.0300715627323641	0.611804748331567	Junction	Caudate
chr15:57516987-57518392(+)	ENSG00000128849.10	ENSG00000128849	CGNL1	-0.0896559720762261	2.37198540533311	-2.17683385206792	0.0300955662184513	0.612131144691093	Junction	Caudate
chr1:185120272-185120382(-)	ENSG00000121486.11	ENSG00000121486	TRMT1L	0.0891416716433832	1.2359978375315	2.17672476778678	0.0301037715637824	0.612131144691093	Junction	Caudate
chr22:41327365-41330022(+)	ENSG00000100403.11	ENSG00000100403	ZC3H7B	0.0633617360480014	2.95134801587344	2.17663406580523	0.0301105956577468	0.612131144691093	Junction	Caudate
chr1:40311147-40311229(-)	ENSG00000049089.13	ENSG00000049089	COL9A2	0.134618814765378	3.00030057529387	2.17658791571422	0.0301140683384358	0.612131144691093	Junction	Caudate
chr2:178372234-178373889(+)	ENSG00000079156.16	ENSG00000079156	OSBPL6	0.190452671227207	-0.448943375319544	2.17653676442239	0.0301179177508918	0.612131144691093	Junction	Caudate
chr6:24716325-24718539(-)	ENSG00000112308.12	ENSG00000112308	C6orf62	-0.0606171953714292	4.23912375495528	-2.17645487904642	0.030124080953809	0.612131144691093	Junction	Caudate
chr1:181793794-181794863(+)	ENSG00000198216.10	ENSG00000198216	CACNA1E	0.246848513438027	-1.35933236366913	2.17641223802794	0.0301272908129955	0.612131144691093	Junction	Caudate
chr1:89112685-89114015(-)	ENSG00000162645.12	ENSG00000162645	GBP2	-0.270897406024416	-0.985897812329661	-2.17638125478058	0.0301296233030978	0.612131144691093	Junction	Caudate
chr17:35261097-35264182(+)	ENSG00000166750.9	ENSG00000166750	SLFN5	-0.194337059083971	-0.293174354786013	-2.17636810993502	0.0301306129243636	0.612131144691093	Junction	Caudate
chr7:33017602-33019634(-)	ENSG00000122643.18	ENSG00000122643	NT5C3A	-0.0852192029199033	1.51969821068378	-2.17635273722717	0.0301317703077769	0.612131144691093	Junction	Caudate
chr15:63553799-63556666(+)	ENSG00000140455.16	ENSG00000140455	USP3	-0.0834569445598835	1.87189995398482	-2.1762313374656	0.0301409116240738	0.612131144691093	Junction	Caudate
chr1:209675550-209675652(+)	ENSG00000123689.5	ENSG00000123689	G0S2	0.369451150914913	-1.49188763698013	2.1762243125898	0.0301414406654792	0.612131144691093	Junction	Caudate
chr3:141995142-142005440(-)	ENSG00000114126.17	ENSG00000114126	TFDP2	-0.0747507271524489	2.78988802601153	-2.17619031422952	0.0301440011855618	0.612131144691093	Junction	Caudate
chrX:13689289-13703813(+)	ENSG00000123595.7	ENSG00000123595	RAB9A	-0.105098016187078	1.20008923678975	-2.17615108277356	0.0301469560592199	0.612131144691093	Junction	Caudate
chr1:46412252-46413074(+)	ENSG00000117480.15	ENSG00000117480	FAAH	0.0936645186531143	2.3300752752798	2.17612795407259	0.0301486982067084	0.612131144691093	Junction	Caudate
chr15:41529980-41531022(-)	ENSG00000103932.11	ENSG00000103932	RPAP1	0.0907342694185195	1.37790179907222	2.17607212332405	0.0301529039628227	0.612131144691093	Junction	Caudate
chr12:21809956-21812048(-)	ENSG00000069431.11	ENSG00000069431	ABCC9	0.147022188381606	0.772047249873869	2.17604094624474	0.0301552527668585	0.612131144691093	Junction	Caudate
chr17:31521361-31521914(+)	ENSG00000131242.16	ENSG00000131242	RAB11FIP4	0.0552522384507973	3.90760979139577	2.17590977529058	0.0301651365911825	0.612131144691093	Junction	Caudate
chr1:208628097-208635984(-)				0.329856182639033	-1.03992699932315	2.1758788498188	0.0301674672544642	0.612131144691093	Junction	Caudate
chr22:24588330-24589820(-)	ENSG00000178026.12	ENSG00000178026	LRRC75B	-0.223365529738339	-1.48058165408745	-2.17584925317632	0.0301696979174994	0.612131144691093	Junction	Caudate
chr14:51720391-51721948(+)	ENSG00000139926.15	ENSG00000139926	FRMD6	-0.14355351936444	0.223665774711308	-2.17566472636628	0.0301836086886251	0.612131144691093	Junction	Caudate
chr3:160282614-160285803(-)	ENSG00000248710.1	ENSG00000248710	RP11-432B6.3	0.100722606918637	1.80384164098721	2.17565138724147	0.0301846144886853	0.612131144691093	Junction	Caudate
chr14:24074796-24075171(+)	ENSG00000100884.9	ENSG00000100884	CPNE6	0.0990600758329771	2.68402859639207	2.17564072738893	0.030185418286366	0.612131144691093	Junction	Caudate
chr9:84724357-84727653(+)	ENSG00000148053.15	ENSG00000148053	NTRK2	-0.0811806830894948	6.56376682432515	-2.17564024185876	0.0301854548978204	0.612131144691093	Junction	Caudate
chr10:96952197-96954952(+)	ENSG00000196233.12	ENSG00000196233	LCOR	0.0882306693797438	1.14602957285092	2.17556277558533	0.0301912967411841	0.612131144691093	Junction	Caudate
chr22:37746421-37751771(+)	ENSG00000100106.19	ENSG00000100106	TRIOBP	-0.178888824367379	-0.698796563290887	-2.17549769897194	0.0301962050161808	0.612131144691093	Junction	Caudate
chr15:58646205-58665096(-)	ENSG00000137845.14	ENSG00000137845	ADAM10	0.0526310182928656	3.19831409931239	2.17548139854118	0.0301974345517628	0.612131144691093	Junction	Caudate
chr19:45488518-45488636(-)	ENSG00000125744.11	ENSG00000125744	RTN2	0.110006016186774	2.12673058495639	2.17545955741279	0.03019908208786	0.612131144691093	Junction	Caudate
chr21:42395469-42395941(-)	ENSG00000160183.13	ENSG00000160183	TMPRSS3	-0.308936156461429	-1.80728289743807	-2.17542699942484	0.0302015381699513	0.612131144691093	Junction	Caudate
chr10:129708044-129759201(+)	ENSG00000170430.9	ENSG00000170430	MGMT	0.0929889795794676	1.34337793847669	2.17540288931237	0.0302033570793689	0.612131144691093	Junction	Caudate
chr12:132786788-132789026(-)	ENSG00000090615.13	ENSG00000090615	GOLGA3	0.0671778127079231	2.18352789428653	2.17533388440884	0.0302085634532908	0.612158461088847	Junction	Caudate
chr11:19163428-19164300(+)	ENSG00000177054.13	ENSG00000177054	ZDHHC13	-0.0976362973170426	0.846860597853296	-2.17525796949995	0.0302142920768226	0.612196352233448	Junction	Caudate
chr3:175447373-175463400(+)	ENSG00000177694.15	ENSG00000177694	NAALADL2	0.203012532818514	-0.95596111139801	2.17517903774545	0.030220249348559	0.612238865936519	Junction	Caudate
chr2:43695225-43697170(+)	ENSG00000152527.13	ENSG00000152527	PLEKHH2	-0.227321444475534	-1.3075443938104	-2.17503483018843	0.0302311358433326	0.61231479913278	Junction	Caudate
chrX:103827079-103832059(-)	ENSG00000123570.3	ENSG00000123570	RAB9B	0.122801323952457	0.793069464725256	2.17498858075965	0.0302346280144815	0.61231479913278	Junction	Caudate
chr3:41819507-41835863(-)	ENSG00000168038.10	ENSG00000168038	ULK4	-0.119317459449748	0.575915379077027	-2.1749172193903	0.0302400170040239	0.61231479913278	Junction	Caudate
chr7:18591643-18593907(+)	ENSG00000048052.21	ENSG00000048052	HDAC9	-0.0904320599401373	1.26681612044695	-2.17490674768204	0.0302408078646985	0.61231479913278	Junction	Caudate
chr5:94940196-94941851(-)	ENSG00000175471.19	ENSG00000175471	MCTP1	-0.550912019868142	-2.87714225031927	-2.17483531353519	0.0302462033016642	0.61231479913278	Junction	Caudate
chr7:1583270-1584383(+)	ENSG00000230487.7	ENSG00000230487	PSMG3-AS1	-0.247363527352016	-1.26185044266459	-2.17479863129836	0.0302489742418112	0.61231479913278	Junction	Caudate
chr12:109234046-109235312(+)	ENSG00000076555.15	ENSG00000076555	ACACB	-0.161689140125643	-0.154637527001252	-2.17477162839616	0.0302510141544452	0.61231479913278	Junction	Caudate
chr19:37199055-37207039(-)	ENSG00000267360.6	ENSG00000267360	CTC-454I21.3	0.234915380686756	-1.55940909622732	2.17462475582967	0.0302621116029929	0.612461284068735	Junction	Caudate
chr2:127063647-127063932(-)	ENSG00000136717.14	ENSG00000136717	BIN1	0.0941055941724333	4.41465009338893	2.17438068061615	0.0302805612895263	0.612697964413781	Junction	Caudate
chr14:88705849-88706258(-)	ENSG00000165521.15	ENSG00000165521	EML5	-0.190619748128482	-1.12994548946915	-2.17436786849109	0.0302815300281655	0.612697964413781	Junction	Caudate
chr11:12008609-12008869(-)	ENSG00000050165.17	ENSG00000050165	DKK3	0.253903665615466	-0.589234332303535	2.17430359404782	0.0302863902918105	0.612718161157324	Junction	Caudate
chr15:52384323-52387828(-)	ENSG00000197535.14	ENSG00000197535	MYO5A	0.0866315114008151	4.1179286437931	2.17415766528453	0.0302974275375104	0.612786885648891	Junction	Caudate
chr11:61309961-61310294(-)	ENSG00000167986.13	ENSG00000167986	DDB1	-0.0539626830815827	4.04951530449469	-2.17412449655342	0.0302999367209765	0.612786885648891	Junction	Caudate
chr19:44264376-44266197(+)	ENSG00000159915.12	ENSG00000159915	ZNF233	0.188808242020345	-0.526618508856135	2.17410548725824	0.0303013748371607	0.612786885648891	Junction	Caudate
chr11:118559865-118564964(-)	ENSG00000118096.7	ENSG00000118096	IFT46	0.0950345866652152	2.06789050576836	2.17404155325789	0.0303062120881725	0.612806595435708	Junction	Caudate
chr5:141659927-141661683(-)	ENSG00000120318.15	ENSG00000120318	ARAP3	-0.244547619762061	-1.54137409498427	-2.17392623142616	0.0303149390303421	0.612838078275589	Junction	Caudate
chr6:138406152-138412879(+)	ENSG00000051620.10	ENSG00000051620	HEBP2	-0.110243198317954	1.8667737664545	-2.17391888917538	0.0303154947261697	0.612838078275589	Junction	Caudate
chrY:1285921-1288518(+)	ENSG00000198223.16_PAR_Y	ENSG00000198223	CSF2RA	0.211127561626098	-0.893110480595066	2.17383083688671	0.0303221596190645	0.612867531688265	Junction	Caudate
chrX:43711977-43712704(+)	ENSG00000189221.9	ENSG00000189221	MAOA	-0.100219588545435	2.65496563726562	-2.17379757340819	0.0303246777419028	0.612867531688265	Junction	Caudate
chr2:86125083-86125454(+)	ENSG00000132300.18	ENSG00000132300	PTCD3	0.0601715320473442	3.1305001230632	2.17355375586038	0.0303431408052025	0.612926278985525	Junction	Caudate
chr2:44754119-44766429(+)	ENSG00000143919.14	ENSG00000143919	CAMKMT	0.104070980880962	0.453695076428538	2.17355204246934	0.0303432705858916	0.612926278985525	Junction	Caudate
chr12:81405904-81439971(-)	ENSG00000139220.16	ENSG00000139220	PPFIA2	0.0829792301298166	1.78508342618819	2.1733964993072	0.0303550541868519	0.612926278985525	Junction	Caudate
chr8:129879472-129880375(-)	ENSG00000153310.18	ENSG00000153310	FAM49B	0.239796901508026	-1.43819332211398	2.1733642253599	0.0303574996830242	0.612926278985525	Junction	Caudate
chr19:19227074-19227280(+)	ENSG00000130287.13	ENSG00000130287	NCAN	0.0950799611352004	3.12307469031575	2.17310318960711	0.0303772854098602	0.612926278985525	Junction	Caudate
chr11:125460667-125463483(-)	ENSG00000149557.12	ENSG00000149557	FEZ1	0.0825259012864512	6.26241879798066	2.1729250278239	0.0303907959231562	0.612926278985525	Junction	Caudate
chr10:102466088-102468954(+)	ENSG00000138111.14	ENSG00000138111	MFSD13A	0.221157640523718	-0.870198016513981	2.17291585969952	0.0303914913082022	0.612926278985525	Junction	Caudate
chr17:64974642-64975559(-)				-0.262103410710475	-1.67185497016584	-2.17285761914589	0.0303959090654686	0.612926278985525	Junction	Caudate
chr14:103729183-103729792(+)	ENSG00000100711.13	ENSG00000100711	ZFYVE21	-0.0748792074032108	2.57683183004491	-2.17283993571014	0.0303972505278171	0.612926278985525	Junction	Caudate
chr22:38782871-38794067(-)	ENSG00000100246.12	ENSG00000100246	DNAL4	0.0945145803908801	1.95756243191211	2.17276346496685	0.0304030521728514	0.612926278985525	Junction	Caudate
chr6:78961811-78963096(-)	ENSG00000146247.13	ENSG00000146247	PHIP	0.0598359445740896	2.28835560091805	2.17274747732937	0.0304042652358148	0.612926278985525	Junction	Caudate
chr1:16582608-16588912(-)				-0.254030893663937	-0.785014778226529	-2.17266497561418	0.0304105257219235	0.612926278985525	Junction	Caudate
chr6:88145338-88164256(-)	ENSG00000118432.12	ENSG00000118432	CNR1	0.211477222014637	-0.790285789620488	2.1726579400341	0.0304110596550065	0.612926278985525	Junction	Caudate
chr20:37519351-37520437(-)	ENSG00000166619.12	ENSG00000166619	BLCAP	0.282159051954125	-1.49378578048652	2.17257001086939	0.0304177333176174	0.612926278985525	Junction	Caudate
chr4:75805304-75806485(+)	ENSG00000138768.14	ENSG00000138768	USO1	0.0541889942985317	3.13402470810863	2.17255168571783	0.0304191243220907	0.612926278985525	Junction	Caudate
chr6:39870444-39871505(+)	ENSG00000146122.16	ENSG00000146122	DAAM2	0.117866832992549	4.44090119675237	2.17242618734271	0.0304286519823443	0.612926278985525	Junction	Caudate
chr12:77998477-78006418(+)	ENSG00000067798.14	ENSG00000067798	NAV3	-0.10758400837928	0.985096311661377	-2.17236057589612	0.0304336341354711	0.612926278985525	Junction	Caudate
chr19:45614701-45615801(-)	ENSG00000125746.15	ENSG00000125746	EML2	0.104720611415453	2.32599464320973	2.17220320987722	0.0304455864662444	0.612926278985525	Junction	Caudate
chr18:31891720-31897785(-)	ENSG00000153339.13	ENSG00000153339	TRAPPC8	0.252414478066333	-1.65020313397084	2.17217854274164	0.0304474603619481	0.612926278985525	Junction	Caudate
chr6:33416777-33416919(-)	ENSG00000112514.15	ENSG00000112514	CUTA	0.0566541744076804	5.09011913108465	2.17217634260251	0.0304476275054092	0.612926278985525	Junction	Caudate
chr9:97161967-97170606(-)	ENSG00000159712.10	ENSG00000159712	ANKRD18CP	-0.177521610788619	0.0559833776598795	-2.17215756652353	0.0304490539468622	0.612926278985525	Junction	Caudate
chr2:211630595-211657949(-)	ENSG00000178568.14	ENSG00000178568	ERBB4	0.136364149245583	1.65781078726338	2.17215136657654	0.0304495249769972	0.612926278985525	Junction	Caudate
chr2:152677476-152679055(-)	ENSG00000196504.15	ENSG00000196504	PRPF40A	-0.107018595480461	2.02228949018611	-2.17203183861704	0.0304586071331295	0.612926278985525	Junction	Caudate
chr2:54115757-54135452(+)	ENSG00000170634.12	ENSG00000170634	ACYP2	0.0717269864422493	3.97065638507681	2.17202155237712	0.0304593888270867	0.612926278985525	Junction	Caudate
chr1:62108521-62114052(+)	ENSG00000132849.19	ENSG00000132849	PATJ	0.122569060277937	0.184304537709668	2.17193093953499	0.0304662756195528	0.612926278985525	Junction	Caudate
chr1:2510158-2510677(-)	ENSG00000157881.13	ENSG00000157881	PANK4	0.101761842892746	1.30245641281604	2.17192553111965	0.0304666867144978	0.612926278985525	Junction	Caudate
chr11:60931885-60931983(+)	ENSG00000006118.14	ENSG00000006118	TMEM132A	0.0859347663993802	3.04243722433765	2.17190088612298	0.0304685600471555	0.612926278985525	Junction	Caudate
chr19:5931532-5932451(-)	ENSG00000031823.14	ENSG00000031823	RANBP3	-0.0652870597507792	2.21763052492937	-2.17188511476858	0.0304697589224534	0.612926278985525	Junction	Caudate
chr3:121719751-121722261(-)	ENSG00000173230.15	ENSG00000173230	GOLGB1	0.109877219296931	0.402048874440357	2.17184564270662	0.0304727596090759	0.612926278985525	Junction	Caudate
chr16:29978354-29978798(+)	ENSG00000149930.17	ENSG00000149930	TAOK2	0.059478019615876	2.76026331195129	2.17183024681854	0.0304739300815493	0.612926278985525	Junction	Caudate
chr4:78923948-78926520(-)	ENSG00000163291.14	ENSG00000163291	PAQR3	-0.0651152460504241	2.44614361144434	-2.17172393215591	0.0304820137125543	0.612926278985525	Junction	Caudate
chr9:64492712-64494833(+)				0.213682449332506	0.134237540867977	2.17171844941393	0.0304824306427466	0.612926278985525	Junction	Caudate
chr10:97478390-97480941(-)	ENSG00000155229.20	ENSG00000155229	MMS19	0.0687336223139677	1.93430912986432	2.17171698509535	0.0304825419963704	0.612926278985525	Junction	Caudate
chr6:169689013-169689126(-)	ENSG00000184465.15	ENSG00000184465	WDR27	-0.112434685673287	0.498248364165784	-2.17167413820894	0.0304858004290287	0.612926278985525	Junction	Caudate
chr2:161872385-161873915(+)	ENSG00000144290.16	ENSG00000144290	SLC4A10	-0.116354451788235	1.10739452870454	-2.17163445526138	0.0304888185174223	0.612926278985525	Junction	Caudate
chrX:18749953-18757626(+)	ENSG00000086717.18	ENSG00000086717	PPEF1	-0.214120663919354	-1.42422858893961	-2.17160191076789	0.0304912938826518	0.612926278985525	Junction	Caudate
chr8:56441938-56446425(-)	ENSG00000181195.10	ENSG00000181195	PENK	0.327695591816079	-1.97462189566075	2.17157210758405	0.0304935608932662	0.612926278985525	Junction	Caudate
chr14:24209936-24210347(-)	ENSG00000254505.9	ENSG00000254505	CHMP4A	0.0691799087951187	3.04839918884142	2.17151226850804	0.0304981130545551	0.612926278985525	Junction	Caudate
chr12:89611373-89616801(-)	ENSG00000070961.15	ENSG00000070961	ATP2B1	0.153129007815919	5.79825540223581	2.17142432727034	0.0305048041058701	0.612926278985525	Junction	Caudate
chr10:12087730-12088985(+)	ENSG00000181192.11	ENSG00000181192	DHTKD1	-0.0775175379867743	1.6690253486157	-2.1714182923971	0.0305052633185075	0.612926278985525	Junction	Caudate
chr1:40533182-40540585(+)	ENSG00000117010.15	ENSG00000117010	ZNF684	0.174248133708977	-0.807258069825321	2.17140390781735	0.0305063579108217	0.612926278985525	Junction	Caudate
chr6:158081511-158083428(+)	ENSG00000078269.13	ENSG00000078269	SYNJ2	0.155179980294566	3.02084602684595	2.17134926255641	0.0305105164419872	0.612926278985525	Junction	Caudate
chr11:107805516-107806716(-)	ENSG00000110660.14	ENSG00000110660	SLC35F2	-0.248989235714331	-1.56282777399642	-2.1712981032601	0.0305144101325409	0.612926278985525	Junction	Caudate
chr11:65122425-65124501(+)	ENSG00000149792.8	ENSG00000149792	MRPL49	0.0785646815814382	2.02452448560587	2.17128385181823	0.0305154948739663	0.612926278985525	Junction	Caudate
chr8:55952116-55953831(+)	ENSG00000254087.7	ENSG00000254087	LYN	-0.184150528626471	-0.134186933979266	-2.17127339569416	0.0305162907578071	0.612926278985525	Junction	Caudate
chr19:6441485-6441978(-)	ENSG00000125648.14	ENSG00000125648	SLC25A23	0.33902588716387	-0.416059001761502	2.17121494962969	0.0305207397988381	0.612926278985525	Junction	Caudate
chr17:16720232-16720516(+)	ENSG00000170160.17	ENSG00000170160	CCDC144A	0.264317594429789	-0.834019983479877	2.17120794873487	0.0305212727596238	0.612926278985525	Junction	Caudate
chr20:8737193-8739260(+)	ENSG00000182621.17	ENSG00000182621	PLCB1	0.105069752976253	4.08444502240433	2.17117837159891	0.030523524482307	0.612926278985525	Junction	Caudate
chr3:142563110-142566120(-)	ENSG00000175054.14	ENSG00000175054	ATR	0.0969188204978932	0.651674941876109	2.17108761653518	0.0305304346064047	0.612926278985525	Junction	Caudate
chr20:59895598-59896428(-)	ENSG00000196074.12	ENSG00000196074	SYCP2	0.224440285530881	-1.30463570138966	2.17107958933148	0.030531045865584	0.612926278985525	Junction	Caudate
chr9:96515793-96522505(-)	ENSG00000081377.16	ENSG00000081377	CDC14B	0.118842070815071	2.20382503971777	2.17105999981011	0.030532537621718	0.612926278985525	Junction	Caudate
chr11:70365436-70365940(+)	ENSG00000131626.16	ENSG00000131626	PPFIA1	0.163081789432056	0.156992977360795	2.17101113905474	0.0305362586772267	0.612926278985525	Junction	Caudate
chr16:2033433-2036323(+)	ENSG00000065054.13	ENSG00000065054	SLC9A3R2	-0.235792821639131	-0.987924559613568	-2.1708556856196	0.0305481000404802	0.612926278985525	Junction	Caudate
chr17:81700815-81701044(+)	ENSG00000185359.12	ENSG00000185359	HGS	-0.0894308326128411	1.9472671060774	-2.1708495812958	0.0305485651062552	0.612926278985525	Junction	Caudate
chr14:30630566-30633946(+)	ENSG00000092108.20	ENSG00000092108	SCFD1	0.0654117881752743	2.92684176698611	2.17083132436599	0.0305499560704107	0.612926278985525	Junction	Caudate
chr16:53461851-53462551(+)	ENSG00000103479.15	ENSG00000103479	RBL2	-0.0665233616463096	2.76097278030915	-2.17079353313894	0.0305528354926636	0.612926278985525	Junction	Caudate
chr1:729805-729897(-)	ENSG00000228327.3	ENSG00000228327		-0.239916895871063	-1.6253850030385	-2.17073202595663	0.0305575224020825	0.612926278985525	Junction	Caudate
chr13:48515742-48521897(-)	ENSG00000136161.12	ENSG00000136161	RCBTB2	0.186394708621443	-0.431404852341295	2.17069812078229	0.0305601062756489	0.612926278985525	Junction	Caudate
chr8:90959031-90960741(-)	ENSG00000253250.2	ENSG00000253250	C8orf88	-0.207743707499309	-0.399110091499607	-2.17069404402413	0.0305604169732934	0.612926278985525	Junction	Caudate
chr20:11918602-11919085(+)	ENSG00000132640.14	ENSG00000132640	BTBD3	0.0929848248877601	2.24451588729322	2.17067442305814	0.0305619123632534	0.612926278985525	Junction	Caudate
chr3:48576297-48576399(-)	ENSG00000114270.16	ENSG00000114270	COL7A1	-0.23925850724587	-1.81988372750518	-2.17065685773693	0.030563251138068	0.612926278985525	Junction	Caudate
chr13:36965727-36971976(-)	ENSG00000120697.8	ENSG00000120697	ALG5	-0.102852864480863	1.06022888442096	-2.17059566583123	0.0305679153920157	0.612942337834087	Junction	Caudate
chr11:86250449-86252147(+)	ENSG00000074266.18	ENSG00000074266	EED	0.0789968796572069	1.73063306787594	2.17041828672974	0.0305814392949396	0.613064844754631	Junction	Caudate
chr8:124516031-124518741(-)	ENSG00000147687.17	ENSG00000147687	TATDN1	0.159070091297317	-0.346481448080593	2.17041416737082	0.0305817534282266	0.613064844754631	Junction	Caudate
chr2:72135420-72143988(-)	ENSG00000003137.8	ENSG00000003137	CYP26B1	-0.227038335028578	-1.19012870742538	-2.17026582698404	0.03059306739522	0.613185952121825	Junction	Caudate
chr1:17105062-17119279(-)	ENSG00000117115.12	ENSG00000117115	PADI2	0.149058111658813	2.90471184324232	2.17015516182655	0.0306015102110107	0.613185952121825	Junction	Caudate
chr9:95850293-95874979(-)	ENSG00000175611.11	ENSG00000175611	LINC00476	0.275455155527382	-0.685414004096472	2.17012553111932	0.0306037711243343	0.613185952121825	Junction	Caudate
chr1:74570440-74571098(-)	ENSG00000178965.13	ENSG00000178965	ERICH3	0.171425687643387	0.0003760409642574	2.17011606787513	0.0306044932290665	0.613185952121825	Junction	Caudate
chr11:26634316-26635012(+)	ENSG00000134343.12	ENSG00000134343	ANO3	0.162708244783189	5.98892240715625	2.17008004705156	0.0306072419776174	0.613185952121825	Junction	Caudate
chr7:95287134-95288535(+)	ENSG00000158528.11	ENSG00000158528	PPP1R9A	0.122870888504068	3.17498551744914	2.16991172656746	0.0306200893327226	0.613185952121825	Junction	Caudate
chr19:1271037-1271328(+)	ENSG00000099622.13	ENSG00000099622	CIRBP	-0.276508931165026	-1.01135354327753	-2.16988441938896	0.0306221740390889	0.613185952121825	Junction	Caudate
chr6:152409227-152409558(-)	ENSG00000131018.22	ENSG00000131018	SYNE1	-0.0953839856775896	2.65684120745986	-2.16986185559475	0.0306238967145602	0.613185952121825	Junction	Caudate
chr12:95031489-95040475(-)	ENSG00000120798.16	ENSG00000120798	NR2C1	0.116534713667987	0.35430582009205	2.16983919813555	0.0306256266251307	0.613185952121825	Junction	Caudate
chr5:137628438-137634036(-)	ENSG00000146021.14	ENSG00000146021	KLHL3	0.0998579982382586	1.48991626403871	2.16982848108448	0.0306264449077424	0.613185952121825	Junction	Caudate
chr5:177244271-177246677(+)	ENSG00000165671.18	ENSG00000165671	NSD1	0.0566020381125883	2.36231021014242	2.16976813739135	0.0306310527019462	0.613200821597952	Junction	Caudate
chr15:40775109-40775552(-)	ENSG00000104129.9	ENSG00000104129	DNAJC17	-0.0963089962659058	0.789777731897151	-2.16971656474447	0.0306349912200101	0.613202290821928	Junction	Caudate
chr17:68401451-68420188(+)	ENSG00000141337.12	ENSG00000141337	ARSG	0.147650438712541	-0.246654317703084	2.1696273343481	0.0306418066295044	0.613261337425366	Junction	Caudate
chr1:109369590-109393026(-)	ENSG00000134243.11	ENSG00000134243	SORT1	-0.170111797085738	0.267627680561175	-2.16953746781869	0.0306486719478968	0.613321367877627	Junction	Caudate
chr14:99907734-99909344(+)	ENSG00000066629.16	ENSG00000066629	EML1	0.0809785325553942	3.29531199510603	2.1694334345066	0.0306566211881681	0.61338667449935	Junction	Caudate
chr12:109250105-109252045(+)	ENSG00000076555.15	ENSG00000076555	ACACB	-0.122065804800548	0.785543489116766	-2.16939356638208	0.0306596680036549	0.61338667449935	Junction	Caudate
chr11:107553979-107556765(-)	ENSG00000137760.14	ENSG00000137760	ALKBH8	0.11564832275287	0.257531848591326	2.16927574293505	0.0306686738732995	0.613403736247379	Junction	Caudate
chr1:159876750-159877348(-)	ENSG00000213085.9	ENSG00000213085	CFAP45	-0.496332641988528	-2.6629068449334	-2.16926675805511	0.0306693607287983	0.613403736247379	Junction	Caudate
chr2:30568177-30640116(+)	ENSG00000172954.13	ENSG00000172954	LCLAT1	-0.121952304811441	0.421899941578277	-2.16920189979941	0.030674319257386	0.613403736247379	Junction	Caudate
chr2:61204381-61204496(-)	ENSG00000115464.14	ENSG00000115464	USP34	-0.0895468092565015	1.7488369298136	-2.16899317565081	0.0306902812794302	0.613403736247379	Junction	Caudate
chr4:81171805-81174792(-)	ENSG00000138669.9	ENSG00000138669	PRKG2	0.235511771199959	-1.54710350381899	2.16896419677758	0.0306924979829032	0.613403736247379	Junction	Caudate
chr9:120788279-120793148(-)	ENSG00000119402.16	ENSG00000119402	FBXW2	-0.136064578963459	-0.23818767590333	-2.16891015308616	0.0306966323577106	0.613403736247379	Junction	Caudate
chrM:9512-9593(+)				0.830949207215065	-3.45212620640228	2.16882632551978	0.0307030461666576	0.613403736247379	Junction	Caudate
chr5:136049581-136052906(+)	ENSG00000120708.16	ENSG00000120708	TGFBI	0.26951319074388	-0.694678633030919	2.16880381588629	0.0307047686189107	0.613403736247379	Junction	Caudate
chr11:120337276-120406117(+)	ENSG00000196914.8	ENSG00000196914	ARHGEF12	-0.060746192628711	3.73405335360363	-2.16879290717128	0.0307056033910653	0.613403736247379	Junction	Caudate
chr15:51953264-51954480(-)	ENSG00000166477.12	ENSG00000166477	LEO1	0.0734906151872894	1.65393210230295	2.16876989001886	0.0307073648064216	0.613403736247379	Junction	Caudate
chr19:37156356-37169838(-)	ENSG00000196967.10	ENSG00000196967	ZNF585A	0.113588955700276	0.588092389030973	2.16862902978933	0.0307181462030985	0.613403736247379	Junction	Caudate
chr4:101061162-101080531(-)	ENSG00000138814.16	ENSG00000138814	PPP3CA	-0.463497408705484	-1.60745270899387	-2.16857935803876	0.0307219488410342	0.613403736247379	Junction	Caudate
chr6:33172104-33172288(-)	ENSG00000204248.10	ENSG00000204248	COL11A2	0.221545430907446	-0.588435661102603	2.16856883902552	0.0307227541797701	0.613403736247379	Junction	Caudate
chr17:46419965-46422476(+)	ENSG00000260075.1	ENSG00000260075	NSFP1	0.120928172516352	4.74539072421493	2.16856812705705	0.0307228086889423	0.613403736247379	Junction	Caudate
chr4:70593396-70596998(+)	ENSG00000178522.14	ENSG00000178522	AMBN	0.249341265387005	-0.464914088764038	2.16855646134636	0.0307237018418186	0.613403736247379	Junction	Caudate
chr1:159873169-159876555(-)	ENSG00000213085.9	ENSG00000213085	CFAP45	-0.478849050583328	-2.39500799377751	-2.16851450817861	0.0307269140550647	0.613403736247379	Junction	Caudate
chr7:100404245-100405012(-)	ENSG00000078487.17	ENSG00000078487	ZCWPW1	0.147846381142219	-0.132892576996314	2.16847842914509	0.0307296767370965	0.613403736247379	Junction	Caudate
chr17:76738994-76740956(+)	ENSG00000092931.11	ENSG00000092931	MFSD11	-0.0806242882972443	1.434969488338	-2.16847269351689	0.0307301159514287	0.613403736247379	Junction	Caudate
chr7:95268708-95286205(+)	ENSG00000158528.11	ENSG00000158528	PPP1R9A	0.14786607164893	3.2673755497353	2.16829038186543	0.0307440795594609	0.613544975075415	Junction	Caudate
chr9:92298337-92298883(-)	ENSG00000198000.11	ENSG00000198000	NOL8	0.0901411835973224	1.06924018627791	2.16825067012124	0.0307471218853793	0.613544975075415	Junction	Caudate
chrX:101251084-101252604(+)	ENSG00000102385.12	ENSG00000102385	DRP2	0.135598679006152	1.54076883062973	2.16822885117006	0.0307487935507383	0.613544975075415	Junction	Caudate
chr3:155168626-155168731(+)	ENSG00000196549.10	ENSG00000196549	MME	0.140407676596388	2.80084203532326	2.16813728710657	0.0307558096126128	0.613568476068836	Junction	Caudate
chr6:37477640-37478408(+)	ENSG00000137200.12	ENSG00000137200	CMTR1	0.0709660943767451	1.98977428484941	2.16811253840084	0.0307577062097413	0.613568476068836	Junction	Caudate
chr13:19709600-19730238(-)	ENSG00000121390.18	ENSG00000121390	PSPC1	0.0942181672088432	2.06544999824431	2.16793221305587	0.030771528340826	0.613767031842098	Junction	Caudate
chr10:103438809-103439745(+)	ENSG00000148843.13	ENSG00000148843	PDCD11	0.0970022141014356	0.878426915319747	2.16762127906308	0.0307953743400634	0.614165448026531	Junction	Caudate
chrX:121163408-121164058(+)				-0.196752171074536	0.724634828195126	-2.16734980976973	0.0308162067534061	0.614479589057935	Junction	Caudate
chr6:152308629-152309830(-)	ENSG00000131018.22	ENSG00000131018	SYNE1	-0.0788632970952463	2.6432610486664	-2.16727290644552	0.0308221104821516	0.614479589057935	Junction	Caudate
chr2:152120803-152123765(-)	ENSG00000115145.9	ENSG00000115145	STAM2	0.0689747385512827	2.37600946035194	2.16724069455719	0.0308245836200615	0.614479589057935	Junction	Caudate
chr6:129252296-129260710(+)	ENSG00000196569.11	ENSG00000196569	LAMA2	-0.158678817152535	0.214121015777029	-2.16714496908317	0.0308319341612766	0.614479589057935	Junction	Caudate
chrY:57106401-57126220(+)	ENSG00000124333.15_PAR_Y	ENSG00000124333	VAMP7	-0.13585381913173	1.05814363276552	-2.16713582734269	0.0308326362137344	0.614479589057935	Junction	Caudate
chr8:17064238-17077782(+)	ENSG00000155970.11	ENSG00000155970	MICU3	-0.241926747301728	-1.53410905151693	-2.16707387032799	0.0308373946505054	0.614479589057935	Junction	Caudate
chr14:77924607-77925763(+)	ENSG00000063761.15	ENSG00000063761	ADCK1	0.141009801524129	-0.121912104503953	2.16702568033327	0.0308410961870549	0.614479589057935	Junction	Caudate
chr3:77644905-77646053(+)	ENSG00000185008.17	ENSG00000185008	ROBO2	0.13348428834851	1.23662941713866	2.16701246471946	0.0308421113625486	0.614479589057935	Junction	Caudate
chr1:180288518-180314691(-)	ENSG00000230124.6	ENSG00000230124	ACBD6	0.0731935252301161	2.37324838158612	2.16688419398327	0.0308519661514317	0.614598748107061	Junction	Caudate
chr2:178777976-178778873(-)	ENSG00000155657.25	ENSG00000155657	TTN	-0.244371112610818	-1.55559715272233	-2.16679947012113	0.0308584768075864	0.61463264927721	Junction	Caudate
chr3:4783921-4787946(+)	ENSG00000150995.18	ENSG00000150995	ITPR1	0.12438405957722	4.05466909472911	2.16675944121126	0.0308615532651089	0.61463264927721	Junction	Caudate
chr14:92118967-92121641(-)	ENSG00000183648.9	ENSG00000183648	NDUFB1	0.275834911322845	-0.379021871877875	2.16667027404078	0.0308684072376621	0.61463264927721	Junction	Caudate
chr2:206751076-206755008(-)	ENSG00000138400.12	ENSG00000138400	MDH1B	0.147772970717849	0.326202457978258	2.16666042331309	0.0308691645095544	0.61463264927721	Junction	Caudate
chr2:191386085-191387223(+)	ENSG00000128641.18	ENSG00000128641	MYO1B	-0.146740835774628	0.0329644851629141	-2.16624539518684	0.0309010842295204	0.615122500497801	Junction	Caudate
chr16:4727178-4729979(-)	ENSG00000168096.14	ENSG00000168096	ANKS3	0.24873372645734	-1.34588567854015	2.16618935503212	0.0309053964441574	0.615122500497801	Junction	Caudate
chr11:68603493-68609610(+)	ENSG00000110075.14	ENSG00000110075	PPP6R3	0.152403847709092	0.176671667229366	2.16618933000047	0.0309053983704253	0.615122500497801	Junction	Caudate
chr5:131994252-131999413(-)	ENSG00000164398.12	ENSG00000164398	ACSL6	0.129660426244636	1.25426528973616	2.16612155330118	0.0309106143895528	0.615123189853797	Junction	Caudate
chr10:22389313-22391728(+)	ENSG00000077327.15	ENSG00000077327	SPAG6	-0.461594014628261	-1.4010449010294	-2.16606151849875	0.030915235234532	0.615123189853797	Junction	Caudate
chr10:100924973-100925948(+)	ENSG00000119906.11	ENSG00000119906	SLF2	0.0781096535583333	2.64643076902754	2.16598374114479	0.0309212225988951	0.615123189853797	Junction	Caudate
chr12:124913112-124913567(-)				-0.328852385286885	0.941351800606821	-2.16594476442179	0.0309242234347758	0.615123189853797	Junction	Caudate
chr4:76144474-76148307(-)	ENSG00000138750.14	ENSG00000138750	NUP54	-0.125858364231325	1.00734689247076	-2.16593702695185	0.0309248191760094	0.615123189853797	Junction	Caudate
chr18:23136608-23188837(+)	ENSG00000134508.12	ENSG00000134508	CABLES1	-0.125402387852753	2.10030283474297	-2.16587770586293	0.0309293868914781	0.61513692244365	Junction	Caudate
chr12:79778601-79781814(-)	ENSG00000058272.16	ENSG00000058272	PPP1R12A	0.0637515752128406	2.51347960895342	2.1656919573964	0.0309436932578212	0.615314418780519	Junction	Caudate
chr11:61312085-61313498(-)	ENSG00000167986.13	ENSG00000167986	DDB1	-0.0506881134054629	4.13011882828199	-2.16566112695366	0.0309460683734621	0.615314418780519	Junction	Caudate
chr9:112330475-112333469(-)	ENSG00000119314.15	ENSG00000119314	PTBP3	0.182662656969987	-0.119232664195262	2.16559432373377	0.0309512152988933	0.615339637489902	Junction	Caudate
chr17:2985067-2991296(+)	ENSG00000132359.14	ENSG00000132359	RAP1GAP2	0.114532623006091	1.69036768827627	2.165442252797	0.0309629345176333	0.615451331562755	Junction	Caudate
chr6:33697751-33700443(-)	ENSG00000137288.9	ENSG00000137288	UQCC2	0.0736439776349575	3.6735569922287	2.16536408995615	0.0309689595587834	0.615451331562755	Junction	Caudate
chr22:31105129-31105207(-)	ENSG00000198832.10	ENSG00000198832	SELM	-0.0882266550464727	3.96154618826418	-2.16531866798636	0.0309724612932416	0.615451331562755	Junction	Caudate
chr4:146442822-146503848(-)	ENSG00000120519.14	ENSG00000120519	SLC10A7	-0.164202608507792	-0.393676734654712	-2.16522041068342	0.0309800374509542	0.615451331562755	Junction	Caudate
chr12:45925075-45926141(-)	ENSG00000139218.17	ENSG00000139218	SCAF11	-0.0868437891099916	1.59401909686883	-2.16518844485457	0.0309825025296561	0.615451331562755	Junction	Caudate
chr2:206596163-206609909(+)	ENSG00000114948.12	ENSG00000114948	ADAM23	0.146816445140136	2.09320269634154	2.16516229789527	0.0309845190057433	0.615451331562755	Junction	Caudate
chr12:121255639-121255782(-)	ENSG00000110931.18	ENSG00000110931	CAMKK2	0.10309965410058	4.29909939219025	2.16512206042262	0.030987622375317	0.615451331562755	Junction	Caudate
chr7:107937278-107939988(-)	ENSG00000091136.13	ENSG00000091136	LAMB1	0.128635158841255	0.960777480674292	2.1651188776374	0.0309878678633677	0.615451331562755	Junction	Caudate
chr20:46393601-46393979(-)				-0.172819820389922	-0.672481063652534	-2.16493413639368	0.0310021198173471	0.615642731987819	Junction	Caudate
chr13:102636393-102637081(+)	ENSG00000134900.11	ENSG00000134900	TPP2	0.0800114560383191	1.78811251615491	2.16489336562059	0.0310052658593298	0.615642731987819	Junction	Caudate
chrX:9688276-9691578(+)	ENSG00000101849.15	ENSG00000101849	TBL1X	-0.0821257988717097	1.60605843186776	-2.16481785014066	0.0310110936736581	0.6156499900769	Junction	Caudate
chr22:26458578-26463916(-)	ENSG00000100099.20	ENSG00000100099	HPS4	-0.0777952046522242	1.6103604040753	-2.16467889043182	0.0310218201848467	0.6156499900769	Junction	Caudate
chr6:144539444-144542794(+)	ENSG00000152818.18	ENSG00000152818	UTRN	-0.0946398134899878	1.63753992760774	-2.16462364218632	0.0310260857690177	0.6156499900769	Junction	Caudate
chr2:207530135-207555627(+)	ENSG00000118260.14	ENSG00000118260	CREB1	0.0724654135605904	1.98265474326078	2.164604612775	0.031027555101111	0.6156499900769	Junction	Caudate
chr5:139402046-139402627(-)	ENSG00000170469.10	ENSG00000170469	SPATA24	0.120544581036429	0.168403171554739	2.16449886281063	0.0310357215442252	0.6156499900769	Junction	Caudate
chr11:67030179-67034644(+)	ENSG00000173227.13	ENSG00000173227	SYT12	0.166425263543001	0.48853098307715	2.16447009286298	0.0310379435972373	0.6156499900769	Junction	Caudate
chr14:64000720-64001933(+)	ENSG00000054654.15	ENSG00000054654	SYNE2	-0.163803572585968	-0.2791878782044	-2.16440786639667	0.0310427501404465	0.6156499900769	Junction	Caudate
chr12:109262470-109264231(+)	ENSG00000076555.15	ENSG00000076555	ACACB	-0.142391302952954	0.0567573951366064	-2.16439812618043	0.0310435025595553	0.6156499900769	Junction	Caudate
chr4:1717429-1718151(-)	ENSG00000168936.10	ENSG00000168936	TMEM129	-0.27844808093804	-1.7373902654001	-2.16439329625288	0.0310438756710406	0.6156499900769	Junction	Caudate
chr9:130092382-130099456(+)	ENSG00000148358.19	ENSG00000148358	GPR107	-0.066995910741324	2.43748174832558	-2.16437076477239	0.0310456162770144	0.6156499900769	Junction	Caudate
chr10:77977627-77980140(-)	ENSG00000148606.12	ENSG00000148606	POLR3A	0.118886212796795	0.425911389876676	2.16431376066483	0.031050020344054	0.6156499900769	Junction	Caudate
chr19:43740219-43744771(-)	ENSG00000105771.13	ENSG00000105771	SMG9	0.105967348295671	1.19942305295913	2.16425775513957	0.0310543477860779	0.6156499900769	Junction	Caudate
chr7:38771255-38772521(-)	ENSG00000006715.15	ENSG00000006715	VPS41	0.057208808020313	3.18901951133326	2.16422221529105	0.031057094153096	0.6156499900769	Junction	Caudate
chr1:172033266-172038318(+)	ENSG00000197959.13	ENSG00000197959	DNM3	0.0656839823480113	4.34174207961191	2.16418514306071	0.031059959159001	0.6156499900769	Junction	Caudate
chr13:28434221-28438220(-)	ENSG00000102755.10	ENSG00000102755	FLT1	-0.149192267588755	2.68145324018237	-2.16398881251257	0.0310751357190151	0.615873864062679	Junction	Caudate
chr14:102001355-102001534(+)	ENSG00000197102.10	ENSG00000197102	DYNC1H1	0.0446118700527616	5.0811272429448	2.16393250732194	0.0310794893488228	0.615879511742973	Junction	Caudate
chr3:11817338-11829713(-)	ENSG00000144559.10	ENSG00000144559	TAMM41	-0.0927853397671647	1.53245364749242	-2.16388472110811	0.0310831846865804	0.615879511742973	Junction	Caudate
chr5:69262305-69269206(+)	ENSG00000134058.10	ENSG00000134058	CDK7	0.0748894421032948	1.90205407372278	2.16374604189144	0.0310939109804729	0.615905905269645	Junction	Caudate
chr1:203129183-203165260(+)	ENSG00000163485.15	ENSG00000163485	ADORA1	0.092418146683212	1.726198970979	2.163702904935	0.031097248105186	0.615905905269645	Junction	Caudate
chr10:86970263-86970475(+)	ENSG00000148671.13	ENSG00000148671	ADIRF	-0.126281406644389	3.73122381025842	-2.16358348016485	0.0311064885528869	0.615905905269645	Junction	Caudate
chr1:108982774-108983281(-)	ENSG00000085433.15	ENSG00000085433	WDR47	-0.633667489310823	-2.89439622698873	-2.16356686185676	0.0311077745758437	0.615905905269645	Junction	Caudate
chr11:20055958-20062306(+)	ENSG00000166833.19	ENSG00000166833	NAV2	0.128159115813024	0.574369992750158	2.1635180371278	0.0311115531870963	0.615905905269645	Junction	Caudate
chr6:33173114-33173347(-)	ENSG00000204248.10	ENSG00000204248	COL11A2	0.211711806970831	-0.711648070708859	2.16351697532206	0.0311116353660595	0.615905905269645	Junction	Caudate
chr6:97540328-97540731(+)				-0.21294893548033	-1.2504902303618	-2.16351624446939	0.03111169193086	0.615905905269645	Junction	Caudate
chr20:5119915-5126499(-)	ENSG00000132646.10	ENSG00000132646	PCNA	0.152263244843379	-0.2029846875238	2.1633131867351	0.031127411143998	0.616071396161234	Junction	Caudate
chr12:6656799-6663064(-)	ENSG00000111653.19	ENSG00000111653	ING4	0.0670819761270411	2.52375130736097	2.16329932085591	0.0311284847863232	0.616071396161234	Junction	Caudate
chr13:110183277-110186384(-)	ENSG00000187498.14	ENSG00000187498	COL4A1	-0.289080051504255	-1.5531735683166	-2.16322104892253	0.031134546021707	0.616071396161234	Junction	Caudate
chr5:154924555-154925861(-)	ENSG00000082516.8	ENSG00000082516	GEMIN5	-0.0892623898946862	0.785964772052546	-2.16306330361852	0.0311467646190998	0.616071396161234	Junction	Caudate
chr12:26925852-26928204(-)	ENSG00000064102.14	ENSG00000064102	ASUN	0.12157081035068	0.687250761137364	2.16303092210414	0.0311492733295373	0.616071396161234	Junction	Caudate
chrX:15775309-15776713(+)	ENSG00000169239.12	ENSG00000169239	CA5B	-0.124237597903098	0.881281524915144	-2.16302480528635	0.0311497472405902	0.616071396161234	Junction	Caudate
chr9:137587824-137588658(-)	ENSG00000165724.5	ENSG00000165724	ZMYND19	0.116594337209498	0.722862196984216	2.16301278711892	0.0311506783870198	0.616071396161234	Junction	Caudate
chr6:56614485-56624529(-)	ENSG00000151914.19	ENSG00000151914	DST	0.0635314500331791	5.33554899171575	2.16284616197744	0.031163590680391	0.616071396161234	Junction	Caudate
chr6:167914739-167915167(+)	ENSG00000130396.20	ENSG00000130396	MLLT4	-0.0621574525266442	2.8136674102001	-2.16276559082827	0.0311698360395741	0.616071396161234	Junction	Caudate
chr7:103075882-103083681(+)	ENSG00000170632.13	ENSG00000170632	ARMC10	0.126931906626063	0.318334125213119	2.16274254792091	0.031171622376359	0.616071396161234	Junction	Caudate
chr9:101185256-101185449(+)	ENSG00000148123.14	ENSG00000148123	PLPPR1	0.45204715914107	-1.89456850274187	2.16273954900854	0.0311718548651184	0.616071396161234	Junction	Caudate
chr6:42966658-42966781(-)	ENSG00000124587.13	ENSG00000124587	PEX6	0.099017526123973	1.70129593877656	2.16271389792122	0.0311738435102489	0.616071396161234	Junction	Caudate
chr4:75920801-75920950(-)	ENSG00000138744.14	ENSG00000138744	NAAA	-0.115696848130015	1.00120674138504	-2.16268898415743	0.0311757750977163	0.616071396161234	Junction	Caudate
chr3:125118857-125120598(-)	ENSG00000221955.10	ENSG00000221955	SLC12A8	0.186900201756258	-0.49886475740413	2.16262455058073	0.0311807711714857	0.616071396161234	Junction	Caudate
chr13:39378527-39600831(-)	ENSG00000183722.7	ENSG00000183722	LHFP	-0.0809810980621229	2.41859151101708	-2.16261133207634	0.0311817961978751	0.616071396161234	Junction	Caudate
chr5:80169547-80174953(-)	ENSG00000164300.15	ENSG00000164300	SERINC5	-0.110693980628691	2.25748868892864	-2.16260329982849	0.0311824190711735	0.616071396161234	Junction	Caudate
chr11:94517688-94528083(+)	ENSG00000257057.2	ENSG00000257057	C11orf97	-0.262375846091681	-1.29174247627628	-2.16251928920114	0.0311889344498119	0.616071396161234	Junction	Caudate
chr7:158871563-158876608(+)	ENSG00000126870.15	ENSG00000126870	WDR60	-0.118027870316283	1.14646855968543	-2.16250620507707	0.0311899492843809	0.616071396161234	Junction	Caudate
chr11:110609051-110611308(-)	ENSG00000137727.12	ENSG00000137727	ARHGAP20	0.128712948832282	1.13744534979472	2.16241955122522	0.0311966710732573	0.616127457459514	Junction	Caudate
chr11:72581948-72582443(-)	ENSG00000186642.15	ENSG00000186642	PDE2A	0.121376147606677	3.42002308192308	2.16221149689677	0.0312128150617492	0.616244294637951	Junction	Caudate
chr16:66728243-66729039(-)	ENSG00000135720.12	ENSG00000135720	DYNC1LI2	0.0607534789754073	5.04925229274164	2.16220375268378	0.0312134161133314	0.616244294637951	Junction	Caudate
chr1:154332698-154334106(+)	ENSG00000143515.16	ENSG00000143515	ATP8B2	-0.113792742570595	0.680867681842301	-2.16213460712703	0.0312187831491872	0.616244294637951	Junction	Caudate
chr16:57659682-57660767(+)	ENSG00000205336.11	ENSG00000205336	ADGRG1	-0.11107113187933	2.58957568508176	-2.16207656652643	0.0312232888388086	0.616244294637951	Junction	Caudate
chr1:43431091-43431264(+)	ENSG00000198198.14	ENSG00000198198	SZT2	0.102165600836558	0.605128549526807	2.1620693930206	0.0312238457566869	0.616244294637951	Junction	Caudate
chr15:50593750-50594428(-)	ENSG00000092439.13	ENSG00000092439	TRPM7	0.112811843561168	1.10410079835185	2.16195437564844	0.0312327763430666	0.616244294637951	Junction	Caudate
chr19:56368937-56373156(+)	ENSG00000240225.10	ENSG00000240225	ZNF542P	0.108811804555203	0.85461650899826	2.16189569347275	0.0312373336000987	0.616244294637951	Junction	Caudate
chr11:108325545-108326057(+)	ENSG00000149311.17	ENSG00000149311	ATM	0.0702573699708065	2.3550976595381	2.1618414564064	0.0312415461593344	0.616244294637951	Junction	Caudate
chr7:33097363-33099306(-)	ENSG00000164610.8	ENSG00000164610	RP9	0.114522963555484	0.165635551518348	2.16181385055297	0.0312436904767284	0.616244294637951	Junction	Caudate
chr18:47054439-47058234(+)	ENSG00000167216.16	ENSG00000167216	KATNAL2	0.209020908285757	-1.3391350340248	2.16174651276629	0.0312489215509325	0.616244294637951	Junction	Caudate
chr19:17936580-17942655(+)	ENSG00000007080.10	ENSG00000007080	CCDC124	0.0679534744718152	2.63865049632028	2.16171529791843	0.0312513467036642	0.616244294637951	Junction	Caudate
chr8:67266208-67266875(-)	ENSG00000066777.8	ENSG00000066777	ARFGEF1	0.0673103554985144	2.15237401843301	2.16171321587996	0.0312515084677491	0.616244294637951	Junction	Caudate
chr22:40869116-40870047(+)	ENSG00000196236.12	ENSG00000196236	XPNPEP3	-0.206481747387677	-1.46973779994548	-2.16169295271336	0.0312530828531796	0.616244294637951	Junction	Caudate
chr12:124912200-124913339(-)				-0.42339912108624	0.243672201743085	-2.16156305975729	0.0312631767572291	0.616313700665878	Junction	Caudate
chr17:12949252-12949648(+)	ENSG00000006740.16	ENSG00000006740	ARHGAP44	0.102644118939447	2.47747220645796	2.16154767755857	0.0312643722846454	0.616313700665878	Junction	Caudate
chr4:119291262-119292337(+)	ENSG00000145390.11	ENSG00000145390	USP53	-0.106771619167181	1.07337074203228	-2.16135257798237	0.0312795391321099	0.616536076942382	Junction	Caudate
chr2:60891826-60894396(+)	ENSG00000162924.13	ENSG00000162924	REL	-0.103135522521633	0.759890382665114	-2.16114545392839	0.031295647685514	0.616776957180969	Junction	Caudate
chr14:30586816-30589382(+)	ENSG00000092140.14	ENSG00000092140	G2E3	0.0920596417638872	1.60633206545261	2.16097130315745	0.0313091973536488	0.61696735314326	Junction	Caudate
chr4:75957942-75960065(-)	ENSG00000198301.11	ENSG00000198301	SDAD1	0.0731244435735465	2.31808288481379	2.1607979695047	0.0313226884634918	0.617091497864252	Junction	Caudate
chr15:54546846-54549634(+)	ENSG00000137766.16	ENSG00000137766	UNC13C	-0.135587530142774	1.28558126118831	-2.16079041461857	0.0313232765981773	0.617091497864252	Junction	Caudate
chr10:114465828-114468180(-)	ENSG00000099204.18	ENSG00000099204	ABLIM1	-0.0690968470141256	3.2060356820798	-2.1606769950142	0.0313321072595255	0.617114667210938	Junction	Caudate
chr6:107902995-107904628(-)	ENSG00000025796.13	ENSG00000025796	SEC63	-0.307322037445709	-1.73598938409164	-2.16067539002235	0.0313322322368995	0.617114667210938	Junction	Caudate
chr17:8254080-8254165(+)	ENSG00000178921.13	ENSG00000178921	PFAS	0.113130648006885	0.545865226013407	2.16061998881487	0.0313365464768093	0.617123026135278	Junction	Caudate
chr16:11891140-11894953(-)	ENSG00000103342.12	ENSG00000103342	GSPT1	0.0584983221627872	3.16998991947886	2.16056299002297	0.0313409856588483	0.617133843214135	Junction	Caudate
chr11:83240935-83245497(+)	ENSG00000137494.13	ENSG00000137494	ANKRD42	-0.0895209991579524	1.32672374102533	-2.16035521002864	0.0313571725742538	0.617195166713835	Junction	Caudate
chr16:24877134-24877257(+)	ENSG00000158865.12	ENSG00000158865	SLC5A11	0.326228114088002	-1.72566739437372	2.16030389126822	0.0313611716251872	0.617195166713835	Junction	Caudate
chr9:137449484-137449598(-)	ENSG00000165802.20	ENSG00000165802	NSMF	0.190853411911372	-0.199567625116432	2.16022778312171	0.0313671032154201	0.617195166713835	Junction	Caudate
chr2:70216995-70224553(-)	ENSG00000116001.15	ENSG00000116001	TIA1	0.0773930476806472	2.3823569252576	2.16022472909039	0.0313673412556	0.617195166713835	Junction	Caudate
chr15:54332112-54333766(+)	ENSG00000137766.16	ENSG00000137766	UNC13C	-0.127932739917305	1.33044717385291	-2.16019551811201	0.0313696181237383	0.617195166713835	Junction	Caudate
chr3:18415235-18416006(-)	ENSG00000182568.16	ENSG00000182568	SATB1	-0.0646252860365277	2.61421248302853	-2.1601678155631	0.0313717775478908	0.617195166713835	Junction	Caudate
chr7:149454238-149455176(-)	ENSG00000196453.7	ENSG00000196453	ZNF777	0.109414229668326	0.295404261912219	2.16010369723074	0.0313767760871911	0.617195166713835	Junction	Caudate
chr22:19465275-19467872(-)	ENSG00000070010.18	ENSG00000070010	UFD1L	-0.0575627648835838	2.61313900890771	-2.16010194232119	0.0313769129061367	0.617195166713835	Junction	Caudate
chr17:43028196-43028431(+)	ENSG00000108830.9	ENSG00000108830	RND2	-0.0833558877707191	3.24906068247109	-2.16007372877245	0.0313791126045622	0.617195166713835	Junction	Caudate
chr5:71127041-71128671(-)	ENSG00000251634.2	ENSG00000251634	RP11-1280N14.3	0.273047513312403	-0.492899825690999	2.1599869461283	0.0313858795354706	0.617204605300152	Junction	Caudate
chr3:183772564-183773632(+)	ENSG00000163872.15	ENSG00000163872	YEATS2	0.0839921639179547	2.23238253235358	2.15987270461463	0.0313947895050138	0.617204605300152	Junction	Caudate
chr2:233184522-233185842(+)	ENSG00000168918.13	ENSG00000168918	INPP5D	0.123927524117052	1.06213083609558	2.15986981044466	0.0313950152565581	0.617204605300152	Junction	Caudate
chr8:143809026-143809550(-)	ENSG00000180900.17	ENSG00000180900	SCRIB	0.0976428111330875	1.38370040089682	2.15984255857149	0.0313971410304122	0.617204605300152	Junction	Caudate
chr15:61863529-61864640(-)	ENSG00000129003.15	ENSG00000129003	VPS13C	0.24350720246662	-1.237841317756	2.15981816120634	0.0313990442444218	0.617204605300152	Junction	Caudate
chr2:97540230-97541910(-)	ENSG00000196912.12	ENSG00000196912	ANKRD36B	-0.59854810608788	-0.704463055445456	-2.15970644623481	0.0314077602865224	0.617299451121999	Junction	Caudate
chr1:155969301-155969533(-)	ENSG00000116584.17	ENSG00000116584	ARHGEF2	0.139766931004969	2.75839906297755	2.15951528778714	0.0314226793701788	0.617461261848433	Junction	Caudate
chr1:209705942-209706708(+)	ENSG00000117594.9	ENSG00000117594	HSD11B1	-0.187327227933757	0.780295077582264	-2.15950122635192	0.0314237770448424	0.617461261848433	Junction	Caudate
chr21:45989779-45990257(+)	ENSG00000142156.14	ENSG00000142156	COL6A1	-0.140731142141292	0.870175272492926	-2.1592186372328	0.0314458437369811	0.617732180007869	Junction	Caudate
chr19:57923290-57925622(-)	ENSG00000196724.12	ENSG00000196724	ZNF418	0.199604348911384	-1.00908440692877	2.15919667553271	0.0314475592310368	0.617732180007869	Junction	Caudate
chr17:56942124-56946441(-)	ENSG00000121058.4	ENSG00000121058	COIL	-0.0886975059984649	0.886470458532354	-2.15917508741558	0.0314492456219575	0.617732180007869	Junction	Caudate
chr12:117290427-117311465(-)	ENSG00000089250.18	ENSG00000089250	NOS1	0.111069812028144	2.65692073411106	2.15904777641077	0.0314591923122767	0.617742324046429	Junction	Caudate
chr2:1917340-1922285(-)	ENSG00000186487.17	ENSG00000186487	MYT1L	0.138899221902849	2.47251044809503	2.15902995922467	0.0314605845685153	0.617742324046429	Junction	Caudate
chr21:46195757-46205835(-)	ENSG00000160285.14	ENSG00000160285	LSS	-0.214746731602031	-1.30184280666483	-2.15901897017931	0.0314614432921219	0.617742324046429	Junction	Caudate
chr18:74562136-74567232(+)	ENSG00000150656.14	ENSG00000150656	CNDP1	0.169505835479817	4.89899887900837	2.15886731723789	0.0314732960609305	0.617822315263867	Junction	Caudate
chr20:37207450-37210046(+)	ENSG00000118705.16	ENSG00000118705	RPN2	-0.0672366819688628	2.90192341866685	-2.15884339110341	0.0314751664116747	0.617822315263867	Junction	Caudate
chr13:25533314-25537987(+)	ENSG00000132932.16	ENSG00000132932	ATP8A2	0.10656400733148	1.76965734392051	2.15878573430648	0.0314796739447011	0.617822315263867	Junction	Caudate
chrX:103330305-103330976(+)	ENSG00000182916.7	ENSG00000182916	TCEAL7	-0.324588439095866	2.32478304109805	-2.15876756885489	0.0314810942111131	0.617822315263867	Junction	Caudate
chr7:88075693-88108175(+)	ENSG00000008277.14	ENSG00000008277	ADAM22	0.0771022108066295	2.55146586935404	2.15869646087619	0.031486654321447	0.6178550040937	Junction	Caudate
chr2:187385632-187387665(-)	ENSG00000064989.12	ENSG00000064989	CALCRL	0.27396877732438	-1.63935684863293	2.1585575896259	0.0314975154494662	0.617984019276954	Junction	Caudate
chr5:81042984-81068031(+)	ENSG00000113319.11	ENSG00000113319	RASGRF2	0.141263076218765	1.5851219590755	2.15849421522451	0.0315024730367678	0.617984019276954	Junction	Caudate
chrX:107526737-107530408(+)	ENSG00000147234.10	ENSG00000147234	FRMPD3	0.176313440583788	-0.461641692012733	2.15839665757798	0.0315101059889707	0.617984019276954	Junction	Caudate
chr11:107656067-107665024(+)	ENSG00000110675.12	ENSG00000110675	ELMOD1	0.139963176982144	4.20682775319066	2.1583798758713	0.0315114191574327	0.617984019276954	Junction	Caudate
chr1:166939571-166956732(-)	ENSG00000143195.12	ENSG00000143195	ILDR2	0.18363357954615	-0.728538565539493	2.15831948560139	0.0315161450856516	0.617984019276954	Junction	Caudate
chr20:17409340-17429434(+)	ENSG00000125851.9	ENSG00000125851	PCSK2	0.134966555805032	2.643924992371	2.15831329875719	0.0315166292805862	0.617984019276954	Junction	Caudate
chr12:5994204-5994414(-)	ENSG00000110799.13	ENSG00000110799	VWF	-0.150766252167454	2.16583630362027	-2.1582638948557	0.031520495959591	0.617984019276954	Junction	Caudate
chr7:75992558-75994489(-)	ENSG00000189077.10	ENSG00000189077	TMEM120A	-0.0785185233313623	1.86328377145307	-2.15814650902938	0.031529684996037	0.618087794961235	Junction	Caudate
chr3:35682890-35683725(+)	ENSG00000172995.16	ENSG00000172995	ARPP21	0.129560669691503	7.03867344373757	2.15800031351756	0.0315411324979585	0.618178785009228	Junction	Caudate
chr13:108211297-108214537(-)	ENSG00000174405.13	ENSG00000174405	LIG4	0.121870502703365	0.804156918147019	2.15770016399829	0.0315646462290938	0.618178785009228	Junction	Caudate
chr16:61460-61584(-)	ENSG00000007384.15	ENSG00000007384	RHBDF1	-0.246527654755007	-1.39116237243552	-2.15769600792567	0.0315649719219803	0.618178785009228	Junction	Caudate
chr15:75389822-75392241(-)	ENSG00000169375.15	ENSG00000169375	SIN3A	0.0858890285301542	1.09867368517997	2.15765325972081	0.0315683220761974	0.618178785009228	Junction	Caudate
chr16:71175742-71178927(-)	ENSG00000157423.17	ENSG00000157423	HYDIN	-0.156661906587305	1.51807606161985	-2.1574138438592	0.0315870906299314	0.618178785009228	Junction	Caudate
chr22:29654726-29655593(+)	ENSG00000186575.17	ENSG00000186575	NF2	0.0736252103936399	2.67998372920786	2.15739551713781	0.0315885277143721	0.618178785009228	Junction	Caudate
chr7:142869967-142870213(+)	ENSG00000106123.11	ENSG00000106123	EPHB6	0.1125910747156	3.70475278509117	2.15735858782484	0.0315914236865333	0.618178785009228	Junction	Caudate
chr5:68295325-68295419(+)	ENSG00000145675.14	ENSG00000145675	PIK3R1	0.0614390119245681	4.10391821945651	2.15722497308444	0.0316019035753937	0.618178785009228	Junction	Caudate
chr17:68902880-68903300(-)	ENSG00000141338.13	ENSG00000141338	ABCA8	0.169903406407962	1.98498818566543	2.15720838334467	0.0316032049777359	0.618178785009228	Junction	Caudate
chr4:42569206-42574618(-)	ENSG00000124406.16	ENSG00000124406	ATP8A1	0.103003031630705	3.36745909745834	2.15715314400048	0.0316075386279851	0.618178785009228	Junction	Caudate
chr7:72939410-72939846(+)	ENSG00000196313.11	ENSG00000196313	POM121	-0.0876317651420242	1.4331770137026	-2.15712260342352	0.0316099348242601	0.618178785009228	Junction	Caudate
chr21:32574125-32574575(-)	ENSG00000186842.4	ENSG00000186842	LINC00846	-0.201081482152826	-1.31161727613972	-2.15710696737558	0.0316111616802087	0.618178785009228	Junction	Caudate
chr10:13127904-13132066(+)	ENSG00000123240.16	ENSG00000123240	OPTN	0.0440262633577154	4.19543799091828	2.15707414328094	0.0316137373004163	0.618178785009228	Junction	Caudate
chr6:46656035-46658961(+)	ENSG00000153291.15	ENSG00000153291	SLC25A27	0.109670121380983	2.3317805310994	2.1570686901758	0.0316141652087069	0.618178785009228	Junction	Caudate
chr14:64003331-64007042(+)	ENSG00000054654.15	ENSG00000054654	SYNE2	-0.161173395491248	-0.324813805627282	-2.15706648099693	0.0316143385656602	0.618178785009228	Junction	Caudate
chr18:12421630-12427040(+)	ENSG00000141391.13	ENSG00000141391	PRELID3A	-0.141902867689623	-0.21010199760837	-2.15700362251817	0.0316192714899058	0.618178785009228	Junction	Caudate
chr4:113457564-113460146(-)	ENSG00000145349.16	ENSG00000145349	CAMK2D	-0.0843144857338112	1.81302824245279	-2.15699499529362	0.0316199485774937	0.618178785009228	Junction	Caudate
chr4:56448598-56448709(+)	ENSG00000128050.8	ENSG00000128050	PAICS	-0.0805591052427351	2.28903047173443	-2.15696489254101	0.0316223112195602	0.618178785009228	Junction	Caudate
chr3:23959816-23961976(+)	ENSG00000174738.12	ENSG00000174738	NR1D2	0.0687162831541722	3.24950510870664	2.15695713349567	0.0316229202199645	0.618178785009228	Junction	Caudate
chr11:77618688-77619605(-)	ENSG00000074201.8	ENSG00000074201	CLNS1A	-0.164184804022907	-0.136653139371151	-2.15694819127988	0.0316236220988641	0.618178785009228	Junction	Caudate
chr19:16234275-16234412(+)	ENSG00000072958.8	ENSG00000072958	AP1M1	-0.0719386067085404	1.88837928596173	-2.15687754536779	0.0316291676026707	0.618178785009228	Junction	Caudate
chr4:74195839-74199793(+)	ENSG00000163738.18	ENSG00000163738	MTHFD2L	-0.16217135035067	-0.478517018290157	-2.15684498403001	0.0316317238572249	0.618178785009228	Junction	Caudate
chr3:120596647-120601110(+)	ENSG00000065518.7	ENSG00000065518	NDUFB4	0.169950220142962	-0.596191568875244	2.15683405249967	0.0316325820858665	0.618178785009228	Junction	Caudate
chr15:72265992-72266744(-)	ENSG00000137817.16	ENSG00000137817	PARP6	0.0695993860404964	2.79874967837734	2.15680821922433	0.0316346103222609	0.618178785009228	Junction	Caudate
chr5:179867496-179867777(-)	ENSG00000197226.12	ENSG00000197226	TBC1D9B	0.0676237421024649	2.34522011837596	2.15670365637704	0.0316428209620863	0.618178785009228	Junction	Caudate
chr3:71493556-71581398(-)	ENSG00000114861.18	ENSG00000114861	FOXP1	0.219191452350612	-0.637935942368886	2.15668715541286	0.0316441168429945	0.618178785009228	Junction	Caudate
chr14:64049877-64051556(+)	ENSG00000054654.15	ENSG00000054654	SYNE2	-0.15910296732315	-0.065413258525416	-2.1566863269345	0.0316441819076268	0.618178785009228	Junction	Caudate
chr5:75354698-75355055(+)	ENSG00000113161.15	ENSG00000113161	HMGCR	0.101013699948056	2.45948196936076	2.15664904596736	0.0316471098913741	0.618178785009228	Junction	Caudate
chr9:100240241-100241451(+)	ENSG00000119509.12	ENSG00000119509	INVS	-0.158050139148345	-0.780024959928801	-2.15662454207561	0.0316490345123818	0.618178785009228	Junction	Caudate
chr12:124912279-124913646(-)				-0.175540877119904	1.87566561508565	-2.15655402337359	0.0316545738591382	0.618178785009228	Junction	Caudate
chr6:165448978-165450241(-)	ENSG00000112541.13	ENSG00000112541	PDE10A	0.131333323192969	5.54229080487077	2.15653183006453	0.0316563173485555	0.618178785009228	Junction	Caudate
chr12:6977746-6978340(-)	ENSG00000111684.10	ENSG00000111684	LPCAT3	-0.167392405866041	-0.425587521675852	-2.15649750121111	0.0316590143599116	0.618178785009228	Junction	Caudate
chr10:20888208-20889844(-)	ENSG00000078114.18	ENSG00000078114	NEBL	-0.0855605533423309	2.74925223534797	-2.15618681190134	0.0316834323464286	0.618563612127259	Junction	Caudate
chr7:92131873-92134665(-)	ENSG00000001630.15	ENSG00000001630	CYP51A1	0.187003227141838	-0.287170627603024	2.15614753369677	0.0316865204901244	0.618563612127259	Junction	Caudate
chr1:145401132-145402166(-)	ENSG00000162825.16	ENSG00000162825	NBPF20	-0.221743933192692	-1.51532385952383	-2.15606317693585	0.0316931536904941	0.618616982406113	Junction	Caudate
chr3:65361338-65363464(-)	ENSG00000151276.23	ENSG00000151276	MAGI1	0.0889301306629045	1.17036695179956	2.1557882652554	0.0317147790359419	0.6189629344387	Junction	Caudate
chr2:115791357-115814792(+)	ENSG00000175497.16	ENSG00000175497	DPP10	0.118059426816939	0.916905775344808	2.15552247068488	0.0317356992792443	0.619295041900628	Junction	Caudate
chr5:53102225-53107076(-)	ENSG00000164172.18	ENSG00000164172	MOCS2	0.0724405587112269	3.44844237795827	2.15546916036855	0.0317398966744178	0.619300775722098	Junction	Caudate
chr14:103654826-103657545(+)	ENSG00000126214.21	ENSG00000126214	KLC1	0.0505581723089048	4.40561725342844	2.15539953780547	0.0317453791361803	0.619318565884116	Junction	Caudate
chr1:39434633-39435557(+)	ENSG00000127603.23	ENSG00000127603	MACF1	-0.0597630778533097	4.1897251420584	-2.15526487656309	0.0317559854127018	0.619318565884116	Junction	Caudate
chrX:8536943-8539663(-)	ENSG00000011201.11	ENSG00000011201	ANOS1	-0.0990623783826276	1.89301369518508	-2.1552324887757	0.0317585368157059	0.619318565884116	Junction	Caudate
chr15:48437078-48437321(-)	ENSG00000166147.13	ENSG00000166147	FBN1	-0.104912071447674	0.593986475851487	-2.15515894061209	0.0317643313526257	0.619318565884116	Junction	Caudate
chr4:165340376-165341750(+)	ENSG00000052802.12	ENSG00000052802	MSMO1	0.0923514932079782	3.41035017455515	2.15511753230953	0.0317675941313907	0.619318565884116	Junction	Caudate
chr15:57219591-57231151(+)	ENSG00000140262.17	ENSG00000140262	TCF12	0.202132376318029	-0.662000005902172	2.15511176325327	0.0317680487286846	0.619318565884116	Junction	Caudate
chr1:159877463-159880553(-)	ENSG00000213085.9	ENSG00000213085	CFAP45	-0.475606583276356	-2.32535818662156	-2.15504412527262	0.0317733789683774	0.619318565884116	Junction	Caudate
chr9:33465898-33466070(-)	ENSG00000165271.16	ENSG00000165271	NOL6	-0.111467428409466	0.631678900557541	-2.15490674615099	0.0317842075578833	0.619318565884116	Junction	Caudate
chrX:140783545-140783714(+)				-0.910135267552427	-2.90379189356109	-2.15489948057584	0.0317847803383644	0.619318565884116	Junction	Caudate
chr20:37386478-37393894(+)	ENSG00000197122.11	ENSG00000197122	SRC	0.251614633116755	-1.0007211946395	2.15480609888473	0.0317921428603378	0.619318565884116	Junction	Caudate
chr1:100874431-100876793(-)	ENSG00000162694.13	ENSG00000162694	EXTL2	0.104221328432506	1.85024487267183	2.15472940446051	0.0317981908007309	0.619318565884116	Junction	Caudate
chr1:236759790-236761014(+)	ENSG00000077522.12	ENSG00000077522	ACTN2	0.0942848960995586	4.05938042657151	2.15470909491701	0.0317997925289943	0.619318565884116	Junction	Caudate
chr15:51688403-51689218(+)	ENSG00000104112.8	ENSG00000104112	SCG3	0.0827137361512004	4.01329712995544	2.15464329010443	0.0318049827547871	0.619318565884116	Junction	Caudate
chr1:240801509-240802903(-)	ENSG00000182901.16	ENSG00000182901	RGS7	0.247506584316632	-1.6971058778409	2.15462597006101	0.0318063489605169	0.619318565884116	Junction	Caudate
chr5:179709060-179709872(+)	ENSG00000127022.14	ENSG00000127022	CANX	-0.0552299818712088	5.78048417112668	-2.1546245444292	0.0318064614166615	0.619318565884116	Junction	Caudate
chr6:56601677-56602881(-)	ENSG00000151914.19	ENSG00000151914	DST	-0.123364381331269	0.931758885609687	-2.1544963106286	0.0318165781063808	0.619318565884116	Junction	Caudate
chr7:152820348-152823341(+)	ENSG00000133627.17	ENSG00000133627	ACTR3B	-0.124718564806746	0.785673108724106	-2.15438661236359	0.031825234678604	0.619318565884116	Junction	Caudate
chr22:41285154-41285985(-)	ENSG00000100401.19	ENSG00000100401	RANGAP1	0.244637578659998	-0.938272181209953	2.15437852946431	0.0318258726011529	0.619318565884116	Junction	Caudate
chr2:96265490-96265868(-)	ENSG00000135956.8	ENSG00000135956	TMEM127	0.236653259981452	-0.49418961214298	2.1543780788213	0.0318259081673458	0.619318565884116	Junction	Caudate
chr10:87709314-87713074(+)	ENSG00000198682.12	ENSG00000198682	PAPSS2	-0.20132247853954	-0.810789961608475	-2.15431215720721	0.0318311112812869	0.619318565884116	Junction	Caudate
chr17:75950965-75951414(-)	ENSG00000161533.11	ENSG00000161533	ACOX1	-0.0582901475432954	3.14608276520779	-2.15430267908553	0.0318318594382615	0.619318565884116	Junction	Caudate
chr20:33788975-33789517(+)	ENSG00000131061.13	ENSG00000131061	ZNF341	0.194267023797703	-1.13674997957361	2.15429564102805	0.0318324149981889	0.619318565884116	Junction	Caudate
chr11:89048073-89063480(-)	ENSG00000168959.14	ENSG00000168959	GRM5	0.149757270304101	1.11625356216115	2.1541641355775	0.0318427971187187	0.619318565884116	Junction	Caudate
chr8:50425523-50438542(+)	ENSG00000147481.14	ENSG00000147481	SNTG1	-0.323397702871511	-1.70406067241719	-2.15407877325733	0.0318495378812373	0.619318565884116	Junction	Caudate
chr6:52677173-52681812(+)	ENSG00000096092.5	ENSG00000096092	TMEM14A	0.0852584184114092	2.95727531460383	2.15404798269297	0.0318519696052986	0.619318565884116	Junction	Caudate
chr3:62320525-62321929(+)	ENSG00000114405.10	ENSG00000114405	C3orf14	0.0884202087552751	2.34022784917037	2.15404081069411	0.0318525360459931	0.619318565884116	Junction	Caudate
chr2:96304869-96305392(-)	ENSG00000144028.14	ENSG00000144028	SNRNP200	-0.061622262886131	2.67324653388542	-2.15402901009317	0.0318534680701119	0.619318565884116	Junction	Caudate
chr22:29331534-29331786(-)	ENSG00000100280.16	ENSG00000100280	AP1B1	0.0613490232008585	3.06318381566999	2.15399179494281	0.0318564075163336	0.619318565884116	Junction	Caudate
chr9:89348215-89349775(+)	ENSG00000187742.14	ENSG00000187742	SECISBP2	0.0555502199053626	2.6317072047519	2.15397032931549	0.0318581030894362	0.619318565884116	Junction	Caudate
chr4:113372626-113373089(+)	ENSG00000145362.17	ENSG00000145362	ANK2	0.130569051484765	1.57128754516155	2.15387527109304	0.0318656126862136	0.619318565884116	Junction	Caudate
chr2:27436837-27437046(+)	ENSG00000115216.13	ENSG00000115216	NRBP1	-0.0566861830609946	2.42292999038717	-2.15385377693207	0.0318673109354721	0.619318565884116	Junction	Caudate
chr11:62525666-62526049(-)				-0.465677530165361	-2.37231529818805	-2.15381618676054	0.0318702811144618	0.619318565884116	Junction	Caudate
chr8:31085247-31087775(+)	ENSG00000165392.9	ENSG00000165392	WRN	-0.108199486843664	0.527455198861089	-2.15370281121081	0.0318792409011741	0.619318565884116	Junction	Caudate
chr16:30000837-30000928(+)	ENSG00000169592.14	ENSG00000169592	INO80E	0.0760200365003046	1.99844232223664	2.15369567772075	0.031879804715572	0.619318565884116	Junction	Caudate
chr3:50269350-50270126(+)	ENSG00000012171.18	ENSG00000012171	SEMA3B	0.145829925453697	2.2833122306516	2.15368177896756	0.0318809032652196	0.619318565884116	Junction	Caudate
chr14:31121506-31122913(-)	ENSG00000092148.12	ENSG00000092148	HECTD1	0.0555478209115197	2.84909993204273	2.15366766533251	0.0318820188323478	0.619318565884116	Junction	Caudate
chr11:66216264-66216519(+)	ENSG00000175115.11	ENSG00000175115	PACS1	0.0752794310835557	2.9398778926602	2.15362685758508	0.0318852445391835	0.619318565884116	Junction	Caudate
chr7:152203065-152205105(-)	ENSG00000055609.17	ENSG00000055609	KMT2C	0.0713295195946883	2.45705092940399	2.15351563204777	0.0318940379471862	0.619324231779424	Junction	Caudate
chr15:80895123-80895868(+)	ENSG00000103888.15	ENSG00000103888	CEMIP	0.161506917218515	0.0163977932637167	2.15339263094023	0.031903764753097	0.619324231779424	Junction	Caudate
chr6:169250807-169253723(-)	ENSG00000186340.14	ENSG00000186340	THBS2	0.163435064438613	1.00134344795234	2.15332706911726	0.0319089503601469	0.619324231779424	Junction	Caudate
chr5:61490935-61494259(+)	ENSG00000130449.5	ENSG00000130449	ZSWIM6	0.0558011739096513	3.3820544346453	2.15332471513404	0.0319091365617469	0.619324231779424	Junction	Caudate
chr1:32811058-32817187(-)	ENSG00000134684.10	ENSG00000134684	YARS	0.106413868218222	4.08790032960695	2.15329201632291	0.0319117231556338	0.619324231779424	Junction	Caudate
chr2:153944640-153979735(+)	ENSG00000144278.14	ENSG00000144278	GALNT13	-0.315212588899912	-1.72647569805027	-2.15315082219328	0.031922894192384	0.619324231779424	Junction	Caudate
chr1:155611292-155611548(+)	ENSG00000125459.14	ENSG00000125459	MSTO1	-0.158414837787241	-0.769865420184755	-2.15315078033457	0.031922897504672	0.619324231779424	Junction	Caudate
chr1:108981865-108982608(-)	ENSG00000085433.15	ENSG00000085433	WDR47	0.0785641259693298	3.12881207340409	2.15312961772327	0.0319245721442085	0.619324231779424	Junction	Caudate
chr12:53484366-53485055(-)	ENSG00000139625.12	ENSG00000139625	MAP3K12	0.0745238262786262	2.1149387559102	2.15301655355421	0.031933520417847	0.619324231779424	Junction	Caudate
chr2:224896378-224916694(-)	ENSG00000135905.18	ENSG00000135905	DOCK10	0.126364139654904	2.37105400218979	2.15300386073061	0.0319345251047824	0.619324231779424	Junction	Caudate
chr8:143809719-143810478(-)	ENSG00000180900.17	ENSG00000180900	SCRIB	0.114675242251754	0.924553087943968	2.15300225806827	0.0319346519637475	0.619324231779424	Junction	Caudate
chr3:9047476-9053026(-)	ENSG00000196220.15	ENSG00000196220	SRGAP3	-0.0967391351869342	1.08490867773243	-2.15295285009125	0.0319385630719547	0.619324231779424	Junction	Caudate
chr15:33836988-33837630(+)	ENSG00000198838.13	ENSG00000198838	RYR3	0.121156422323544	0.521902461471818	2.15294719554234	0.0319390107092137	0.619324231779424	Junction	Caudate
chr16:56942238-56943125(+)	ENSG00000051108.14	ENSG00000051108	HERPUD1	-0.0884122759318123	3.90214907809454	-2.15285629142949	0.0319462077923527	0.619324231779424	Junction	Caudate
chr19:23359750-23359833(-)				-0.58143867946302	-1.96787288949448	-2.15270593919646	0.0319581145800227	0.619324231779424	Junction	Caudate
chr14:50912304-50913028(-)	ENSG00000100504.16	ENSG00000100504	PYGL	-0.173661762274437	0.180624338088645	-2.15270380124696	0.0319582839173848	0.619324231779424	Junction	Caudate
chr7:78160274-78167915(-)	ENSG00000187391.19	ENSG00000187391	MAGI2	-0.0673855347702894	3.78286184585247	-2.15269966876632	0.0319586112347746	0.619324231779424	Junction	Caudate
chr14:70733343-70734385(-)	ENSG00000006432.15	ENSG00000006432	MAP3K9	0.152634242904049	0.243587371855245	2.15257962470818	0.0319681207073434	0.619324231779424	Junction	Caudate
chr8:140884374-140890542(-)	ENSG00000169398.19	ENSG00000169398	PTK2	-0.110415856689044	1.46117285744278	-2.1525175107323	0.031973042116213	0.619324231779424	Junction	Caudate
chr11:16748158-16754870(+)	ENSG00000110696.9	ENSG00000110696	C11orf58	0.215748443577601	-1.03989912670249	2.15245967204577	0.0319776253719288	0.619324231779424	Junction	Caudate
chr17:65160340-65160535(+)	ENSG00000108370.16	ENSG00000108370	RGS9	0.134788170236411	4.19678075396601	2.1524452751702	0.0319787662976426	0.619324231779424	Junction	Caudate
chr12:123304720-123309309(-)	ENSG00000139697.12	ENSG00000139697	SBNO1	0.0652245641911972	2.61226563794148	2.15238167320623	0.0319838070546519	0.619324231779424	Junction	Caudate
chr1:109282061-109282517(-)	ENSG00000134222.16	ENSG00000134222	PSRC1	0.153077407058573	1.6356285355575	2.15237024692344	0.0319847127141509	0.619324231779424	Junction	Caudate
chr14:49574077-49586616(+)				-0.474767064858609	-0.160766250446793	-2.15231352836462	0.0319892086149549	0.619324231779424	Junction	Caudate
chr19:39915790-39918071(-)	ENSG00000275395.4	ENSG00000275395	FCGBP	-0.312666039210363	-1.41744767073058	-2.15227728850255	0.031992081518949	0.619324231779424	Junction	Caudate
chr2:203084570-203099628(+)	ENSG00000144426.18	ENSG00000144426	NBEAL1	-0.1241520161288	0.143637094153542	-2.15224386603046	0.031994731272009	0.619324231779424	Junction	Caudate
chr3:198186515-198188671(+)	ENSG00000236438.7	ENSG00000236438	FAM157A	-0.191496691892205	-0.26024701238681	-2.15221463060131	0.0319970492287083	0.619324231779424	Junction	Caudate
chr1:223814354-223821219(-)	ENSG00000143514.16	ENSG00000143514	TP53BP2	-0.108416657274576	0.870160322619462	-2.15217161981646	0.0320004596392695	0.619324231779424	Junction	Caudate
chr2:165913647-165915200(-)	ENSG00000123607.14	ENSG00000123607	TTC21B	0.0980678095926967	1.17754769646178	2.15215274023871	0.032001956737269	0.619324231779424	Junction	Caudate
chr11:121605240-121605401(+)	ENSG00000137642.12	ENSG00000137642	SORL1	0.0910020506407514	3.21004821659908	2.15210647112006	0.0320056260045189	0.619324231779424	Junction	Caudate
chr12:15109550-15111343(-)	ENSG00000134533.6	ENSG00000134533	RERG	0.20765713001629	-1.01960864877104	2.15209480294822	0.0320065513795115	0.619324231779424	Junction	Caudate
chr7:130524362-130528587(+)				-0.468119420622672	-2.67870230385695	-2.15197967379973	0.0320156832331455	0.619415248172271	Junction	Caudate
chr18:62221109-62221218(+)	ENSG00000134444.13	ENSG00000134444	KIAA1468	-0.0826733879684084	1.7038906216025	-2.1518310991808	0.0320274712395233	0.619415248172271	Junction	Caudate
chr16:67439096-67439273(-)	ENSG00000159720.11	ENSG00000159720	ATP6V0D1	0.36255228506088	-1.64911791231988	2.15176567165525	0.0320326634860328	0.619415248172271	Junction	Caudate
chr10:12173814-12177792(-)	ENSG00000165609.12	ENSG00000165609	NUDT5	0.0778550378839778	2.07312865086293	2.15171498079838	0.0320366867469118	0.619415248172271	Junction	Caudate
chr6:144482389-144485384(+)	ENSG00000152818.18	ENSG00000152818	UTRN	-0.0916076031866714	1.73471705813033	-2.15170790757767	0.0320372481728994	0.619415248172271	Junction	Caudate
chr10:32571894-32583167(+)	ENSG00000216937.12	ENSG00000216937	CCDC7	0.241227808382599	0.377981774026806	2.15168193104557	0.0320393100927169	0.619415248172271	Junction	Caudate
chr11:552703-553962(+)	ENSG00000161328.10	ENSG00000161328	LRRC56	-0.167630961175363	0.51666228407023	-2.15160623655048	0.0320453190893679	0.619415248172271	Junction	Caudate
chr17:37113266-37121354(-)	ENSG00000278540.4	ENSG00000278540	ACACA	0.0693361187536049	2.06690562059415	2.15160605578992	0.0320453334401799	0.619415248172271	Junction	Caudate
chr4:150102813-150193137(+)	ENSG00000170390.15	ENSG00000170390	DCLK2	0.0565584401528025	3.64321921636612	2.15158628793002	0.0320469028691908	0.619415248172271	Junction	Caudate
chrX:70425857-70426051(+)	ENSG00000130055.13	ENSG00000130055	GDPD2	0.299225329690519	-1.2236042246845	2.15154352759011	0.0320502979656236	0.619415248172271	Junction	Caudate
chr3:13854804-13874946(-)	ENSG00000154764.5	ENSG00000154764	WNT7A	0.143119081222965	0.0692101605431096	2.1513200263271	0.0320680486129417	0.619638728572653	Junction	Caudate
chr14:22987635-22987902(-)	ENSG00000100802.14	ENSG00000100802	C14orf93	-0.158632766183293	-0.64669707525911	-2.15129266845585	0.0320702219776993	0.619638728572653	Junction	Caudate
chr18:54365822-54372465(+)	ENSG00000166845.13	ENSG00000166845	C18orf54	0.227671891908609	-1.23615347931399	2.15120631965722	0.0320770825326214	0.619638728572653	Junction	Caudate
chr6:85489600-85490507(+)	ENSG00000135318.11	ENSG00000135318	NT5E	0.134448113615613	1.5437196897209	2.15120126390682	0.0320774842594844	0.619638728572653	Junction	Caudate
chr5:666124-677749(-)	ENSG00000171368.11	ENSG00000171368	TPPP	0.0794192611562916	4.66247681282196	2.15107253133679	0.0320877147299752	0.619705801467801	Junction	Caudate
chr10:92008951-92009040(+)	ENSG00000095564.13	ENSG00000095564	BTAF1	-0.0756274870900391	1.88080499121002	-2.15105927059389	0.0320887687302741	0.619705801467801	Junction	Caudate
chr17:62935454-62936773(-)	ENSG00000283538.1	ENSG00000283538	RP11-180P8.1	0.240448298692699	-1.46539201986539	2.15081523467129	0.0321081706950382	0.61994903027857	Junction	Caudate
chr19:36269577-36272087(+)				0.500351775185298	-0.67585916880676	2.15080256105802	0.0321091785805169	0.61994903027857	Junction	Caudate
chr8:90017327-90018908(+)	ENSG00000104325.6	ENSG00000104325	DECR1	-0.0629544120018757	3.38177290294042	-2.15070425681505	0.0321169972769717	0.619988048297454	Junction	Caudate
chrX:47181402-47181506(+)	ENSG00000182872.15	ENSG00000182872	RBM10	0.0881056224070259	1.629153596523	2.15067029833492	0.0321196985689735	0.619988048297454	Junction	Caudate
chrX:106612724-106622650(+)	ENSG00000147231.13	ENSG00000147231	CXorf57	-0.122106280321465	0.415146010959933	-2.15060806225344	0.032124649764052	0.619988048297454	Junction	Caudate
chr19:10163361-10166597(-)	ENSG00000130816.14	ENSG00000130816	DNMT1	0.108304002905947	1.12668124394066	2.15058064638343	0.0321268310435132	0.619988048297454	Junction	Caudate
chr17:34627058-34628562(+)	ENSG00000181291.6	ENSG00000181291	TMEM132E	0.253017510794821	-1.33748077222383	2.15043465617514	0.0321384485583975	0.620136811455822	Junction	Caudate
chr19:19233906-19234982(+)	ENSG00000130287.13	ENSG00000130287	NCAN	0.089115800872218	3.59788352724545	2.15030398894504	0.0321488497761682	0.620262071870253	Junction	Caudate
chr2:158676868-158678580(+)	ENSG00000144283.21	ENSG00000144283	PKP4	0.0930150234656942	4.78560185829663	2.15024049714458	0.0321539048205029	0.620284168260309	Junction	Caudate
chr5:52864852-52864970(+)	ENSG00000213949.8	ENSG00000213949	ITGA1	-0.1345473839859	0.497798283462653	-2.15016139082046	0.0321602040074493	0.620296975308112	Junction	Caudate
chr4:8097283-8106493(-)	ENSG00000163995.19	ENSG00000163995	ABLIM2	0.128327034190262	0.551917510840579	2.15010666386153	0.0321645625021175	0.620296975308112	Junction	Caudate
chr15:43154832-43160680(+)	ENSG00000137842.6	ENSG00000137842	TMEM62	-0.0875342121904135	1.23192060002117	-2.15005127125833	0.0321689745266398	0.620296975308112	Junction	Caudate
chr2:203202782-203208636(+)	ENSG00000144426.18	ENSG00000144426	NBEAL1	0.0852253677592656	1.16922837618151	2.15003578519235	0.0321702080859448	0.620296975308112	Junction	Caudate
chr18:10911229-10979534(-)	ENSG00000154864.11	ENSG00000154864	PIEZO2	0.3020437771466	-0.062338621268514	2.14998148528	0.0321745337255943	0.620304991562223	Junction	Caudate
chr9:65666136-65666373(+)				0.240953142296714	-0.417039678282586	2.14987919238739	0.0321826839412619	0.62036763416251	Junction	Caudate
chr1:27102559-27102672(-)	ENSG00000090020.10	ENSG00000090020	SLC9A1	0.146011018543668	1.54996409927863	2.14973546212334	0.0321941386924003	0.62036763416251	Junction	Caudate
chr9:121776392-121781463(+)	ENSG00000136848.16	ENSG00000136848	DAB2IP	0.0918975510127616	3.30982984528847	2.14973226501065	0.0321943935298991	0.62036763416251	Junction	Caudate
chr4:70603922-70606184(+)	ENSG00000178522.14	ENSG00000178522	AMBN	0.221951886519149	-0.434622778863662	2.1496942390108	0.0321974246636243	0.62036763416251	Junction	Caudate
chr8:19956084-19959259(+)	ENSG00000175445.14	ENSG00000175445	LPL	0.145460799231957	4.81250911151716	2.14958979717231	0.0322057512089984	0.62036763416251	Junction	Caudate
chr7:77929328-77937709(+)	ENSG00000006576.16	ENSG00000006576	PHTF2	-0.0916649536688851	1.01131952862199	-2.14955165496832	0.0322087925286638	0.62036763416251	Junction	Caudate
chr7:38795612-38796744(-)	ENSG00000006715.15	ENSG00000006715	VPS41	0.0645145017015315	3.00181397525111	2.14944797862403	0.0322170605492036	0.62036763416251	Junction	Caudate
chr6:150922303-150926121(+)	ENSG00000120254.15	ENSG00000120254	MTHFD1L	-0.103148725843641	0.708067496950738	-2.14943476545441	0.03221811440924	0.62036763416251	Junction	Caudate
chr2:219386412-219386664(-)	ENSG00000123992.18	ENSG00000123992	DNPEP	-0.066752285291468	2.05857200816287	-2.1494164934932	0.0322195717987883	0.62036763416251	Junction	Caudate
chr8:31147477-31150340(+)	ENSG00000165392.9	ENSG00000165392	WRN	-0.113521545002298	0.27813468706831	-2.14940588646534	0.0322204178517496	0.62036763416251	Junction	Caudate
chr5:87401773-87407975(-)	ENSG00000134480.13	ENSG00000134480	CCNH	0.250715063646818	-1.57057231642742	2.14940114408228	0.0322207961266882	0.62036763416251	Junction	Caudate
chr6:32895027-32900919(+)				-0.271616689527009	-0.439315363924059	-2.14922610403727	0.032234760822891	0.62056119458217	Junction	Caudate
chr10:101533071-101534660(+)	ENSG00000166167.17	ENSG00000166167	BTRC	0.0764876660646908	2.27142397902552	2.1488717575034	0.0322630465307307	0.620887867280043	Junction	Caudate
chr6:31946607-31947006(+)	ENSG00000244255.5	ENSG00000244255	XXbac-BPG116M5.17	-0.236996735137704	-0.858374407651481	-2.14885259724138	0.0322645766066648	0.620887867280043	Junction	Caudate
chr2:101351071-101355252(-)	ENSG00000175874.9	ENSG00000175874	CREG2	-0.162587086089387	-0.318088458731267	-2.14884804412352	0.0322649402129619	0.620887867280043	Junction	Caudate
chr3:121719754-121722261(-)	ENSG00000173230.15	ENSG00000173230	GOLGB1	-0.12749832568558	0.0854146601426028	-2.14881744436356	0.0322673839629622	0.620887867280043	Junction	Caudate
chr11:68406814-68409913(+)	ENSG00000162337.11	ENSG00000162337	LRP5	-0.13272271010416	0.212074359425217	-2.14867255173561	0.0322789575018806	0.621029855869783	Junction	Caudate
chr8:65627434-65633997(-)	ENSG00000104442.9	ENSG00000104442	ARMC1	0.0680092351110449	2.53906739595877	2.1486270595323	0.0322825920035178	0.621029855869783	Junction	Caudate
chr5:81217474-81219709(+)	ENSG00000113319.11	ENSG00000113319	RASGRF2	0.139497191351896	1.96873205739756	2.14841299944805	0.0322996985984893	0.621082686487843	Junction	Caudate
chr10:93310644-93313019(-)	ENSG00000138119.16	ENSG00000138119	MYOF	-0.197039348605846	-0.754269434092323	-2.14840737264919	0.0323001483688323	0.621082686487843	Junction	Caudate
chr7:92502080-92503040(-)	ENSG00000127980.15	ENSG00000127980	PEX1	-0.0903424393060595	1.09718171935273	-2.14836935977476	0.0323031870162239	0.621082686487843	Junction	Caudate
chr6:31625612-31625791(+)	ENSG00000204469.12	ENSG00000204469	PRRC2A	0.0682064711581379	3.09083673959936	2.14832571981924	0.032306675780577	0.621082686487843	Junction	Caudate
chr19:11238305-11242044(-)	ENSG00000130158.13	ENSG00000130158	DOCK6	-0.230987930970035	-1.30883920090824	-2.14829515700028	0.0323091192957648	0.621082686487843	Junction	Caudate
chr5:34954002-34954552(+)	ENSG00000168724.14	ENSG00000168724	DNAJC21	0.0799329416611073	1.75887744938584	2.14826073013777	0.0323118719338675	0.621082686487843	Junction	Caudate
chr17:29608995-29609085(+)	ENSG00000198720.12	ENSG00000198720	ANKRD13B	0.0931080407579671	1.56354144135346	2.14824985076035	0.0323127418485386	0.621082686487843	Junction	Caudate
chr9:112404159-112405623(+)	ENSG00000119471.14	ENSG00000119471	HSDL2	-0.0887000706474366	3.09660773913039	-2.14813298823929	0.032322087442415	0.621187059084086	Junction	Caudate
chr2:86785972-86788529(-)	ENSG00000153563.15	ENSG00000153563	CD8A	0.183826962836286	-0.634449570383561	2.14802152556336	0.0323310033722513	0.621283149831355	Junction	Caudate
chr6:169232199-169232663(-)	ENSG00000186340.14	ENSG00000186340	THBS2	0.150826261858592	2.04894389936361	2.14788400267775	0.0323420067803381	0.621419326111256	Junction	Caudate
chr19:44336719-44340415(-)	ENSG00000062370.16	ENSG00000062370	ZNF112	0.091630244771461	0.902678435941584	2.14776304212577	0.0323516876740489	0.62146181050569	Junction	Caudate
chr1:203818690-203828298(+)	ENSG00000058673.15	ENSG00000058673	ZC3H11A	0.0608104973168366	2.88126758816578	2.14770351766397	0.0323564525387008	0.62146181050569	Junction	Caudate
chr6:137201009-137203498(-)	ENSG00000027697.13	ENSG00000027697	IFNGR1	-0.116988478012976	2.54256201247527	-2.14764544914611	0.032361101438327	0.62146181050569	Junction	Caudate
chr1:174982906-174988640(+)	ENSG00000152061.23	ENSG00000152061	RABGAP1L	0.078341475048365	2.83156141213871	2.14758442505414	0.0323659875769303	0.62146181050569	Junction	Caudate
chrX:70287337-70287731(-)	ENSG00000120509.10	ENSG00000120509	PDZD11	-0.0594163138061881	2.79335458884146	-2.14753043043956	0.0323703114013125	0.62146181050569	Junction	Caudate
chr5:62489350-62490114(+)	ENSG00000086200.16	ENSG00000086200	IPO11	-0.0898718406291068	1.00501071775569	-2.14752882090579	0.0323704402984834	0.62146181050569	Junction	Caudate
chrX:130230728-130236213(-)	ENSG00000056277.15	ENSG00000056277	ZNF280C	-0.165646371922586	-0.74635622960047	-2.14749683348486	0.0323730020561247	0.62146181050569	Junction	Caudate
chr19:17787847-17788283(+)	ENSG00000130475.14	ENSG00000130475	FCHO1	0.12399360540991	1.24212458624908	2.1474649533187	0.0323755553976018	0.62146181050569	Junction	Caudate
chr4:133145746-133147198(-)	ENSG00000250241.5	ENSG00000250241	RP11-9G1.3	0.0959113134922064	0.925772317620111	2.14717095177283	0.0323991106902362	0.621838726228643	Junction	Caudate
chr4:75940166-75940743(-)	ENSG00000138744.14	ENSG00000138744	NAAA	-0.176821105938952	-0.710964466408833	-2.14702686086031	0.0324106605806392	0.621920389312528	Junction	Caudate
chr1:114463237-114463411(-)	ENSG00000197323.11	ENSG00000197323	TRIM33	-0.0588344876429654	3.33292574389846	-2.14701720197618	0.0324114349341109	0.621920389312528	Junction	Caudate
chr8:19458643-19505200(-)	ENSG00000147408.14	ENSG00000147408	CSGALNACT1	-0.0963605642376541	2.0045146340958	-2.14697116745702	0.0324151257436199	0.621920389312528	Junction	Caudate
chr6:42300750-42362996(-)	ENSG00000124496.12	ENSG00000124496	TRERF1	0.185816572911293	-0.31119936774495	2.14687860870888	0.0324225477190275	0.62198756899924	Junction	Caudate
chr15:57531780-57543695(+)	ENSG00000128849.10	ENSG00000128849	CGNL1	-0.093267704272069	2.15349172826576	-2.14677398200424	0.0324309391430336	0.622026059997472	Junction	Caudate
chr1:155200312-155200699(+)	ENSG00000231064.6	ENSG00000231064	MIR92B	-0.228006399976555	-1.0762308211086	-2.14675582434847	0.0324323956400825	0.622026059997472	Junction	Caudate
chr18:74561019-74562046(+)	ENSG00000150656.14	ENSG00000150656	CNDP1	0.164696478599314	4.53386493452725	2.14654906622738	0.0324489844904898	0.622096877093073	Junction	Caudate
chr3:72824552-72832368(-)	ENSG00000144736.13	ENSG00000144736	SHQ1	-0.0975053937194308	0.670587393474881	-2.14650580825465	0.0324524561357482	0.622096877093073	Junction	Caudate
chr7:117777766-117780440(-)	ENSG00000077063.10	ENSG00000077063	CTTNBP2	0.0819646813202481	1.88161191693127	2.14639844588978	0.0324610738245702	0.622096877093073	Junction	Caudate
chr11:59142970-59143082(+)	ENSG00000166801.15	ENSG00000166801	FAM111A	0.2336445650429	-1.46286358632668	2.1463167587678	0.0324676319487673	0.622096877093073	Junction	Caudate
chr18:49282176-49286433(-)	ENSG00000141627.13	ENSG00000141627	DYM	-0.0571112860503681	2.81017429638154	-2.14626407427531	0.0324718622460972	0.622096877093073	Junction	Caudate
chr10:86937126-86942316(-)	ENSG00000173269.13	ENSG00000173269	MMRN2	-0.167332407187996	-0.150014376588322	-2.14625624493142	0.0324724909431225	0.622096877093073	Junction	Caudate
chr2:148785002-148786304(+)	ENSG00000135999.11	ENSG00000135999	EPC2	-0.0644293874196646	2.28076227487898	-2.14623864207872	0.0324739044920147	0.622096877093073	Junction	Caudate
chr2:148994539-148997263(+)	ENSG00000168280.16	ENSG00000168280	KIF5C	0.0515374440351235	5.55379458205294	2.14623731240163	0.0324740112702423	0.622096877093073	Junction	Caudate
chr2:179443469-179444875(-)	ENSG00000144331.18	ENSG00000144331	ZNF385B	0.158694559077535	1.6083900566258	2.14622427109789	0.032475058553518	0.622096877093073	Junction	Caudate
chr2:132963870-132994151(-)	ENSG00000176771.15	ENSG00000176771	NCKAP5	0.107975442860027	1.39267452215061	2.1462212652346	0.0324752999438061	0.622096877093073	Junction	Caudate
chr1:201789793-201790688(+)	ENSG00000134369.15	ENSG00000134369	NAV1	0.257994949045135	-1.71506317714355	2.14611455716103	0.0324838702928483	0.622185925626028	Junction	Caudate
chr14:72723729-72731806(-)	ENSG00000205683.11	ENSG00000205683	DPF3	0.113981932196338	0.914821944695972	2.14597849366586	0.0324948011684171	0.622313748389073	Junction	Caudate
chr6:145918233-145919347(-)	ENSG00000146414.15	ENSG00000146414	SHPRH	0.0934623335751556	0.883869648041069	2.145923419698	0.0324992265216787	0.622313748389073	Junction	Caudate
chr1:209732580-209734303(+)	ENSG00000117594.9	ENSG00000117594	HSD11B1	-0.186647854511238	0.593465287371546	-2.14588503067142	0.0325023114979632	0.622313748389073	Junction	Caudate
chr7:107069987-107070280(+)	ENSG00000005249.12	ENSG00000005249	PRKAR2B	-0.336835516978156	-2.0569769048543	-2.14581022517242	0.032508323657761	0.62235375266125	Junction	Caudate
chr14:24237563-24238245(+)	ENSG00000100938.17	ENSG00000100938	GMPR2	0.0574844930754021	2.73866592001771	2.14562414634546	0.0325232830653429	0.622485077551696	Junction	Caudate
chr17:38552133-38552446(-)	ENSG00000277363.4	ENSG00000277363	SRCIN1	0.127992911280344	3.17375875279538	2.14559176231115	0.0325258871148498	0.622485077551696	Junction	Caudate
chr4:7733422-7734271(+)	ENSG00000184985.16	ENSG00000184985	SORCS2	-0.107119144689081	1.06351797544106	-2.1455536399483	0.032528952821841	0.622485077551696	Junction	Caudate
chr2:191999209-192057678(-)	ENSG00000144339.11	ENSG00000144339	TMEFF2	0.101473908090283	2.31951275482237	2.14552970306123	0.0325308778946178	0.622485077551696	Junction	Caudate
chr14:61530596-61547742(+)	ENSG00000027075.13	ENSG00000027075	PRKCH	-0.107195708213121	1.79084260014251	-2.14538442908427	0.0325425633439929	0.622545870604205	Junction	Caudate
chr1:29280142-29282675(+)	ENSG00000060656.19	ENSG00000060656	PTPRU	-0.243918574936986	-1.62083930803569	-2.14535833258916	0.0325446628584915	0.622545870604205	Junction	Caudate
chr7:5721173-5725323(-)	ENSG00000011275.18	ENSG00000011275	RNF216	0.0629279224955602	2.54582499456285	2.14534386341085	0.0325458269826112	0.622545870604205	Junction	Caudate
chr2:75687978-75689025(-)	ENSG00000005436.13	ENSG00000005436	GCFC2	-0.134348682131743	0.287605227171303	-2.14527178352332	0.0325516267352162	0.622581745815798	Junction	Caudate
chr11:66003374-66003625(+)	ENSG00000175334.7	ENSG00000175334	BANF1	0.0884343609885218	2.92403202184254	2.14513721982018	0.032562456491364	0.62259371128961	Junction	Caudate
chr8:112954762-112975836(-)	ENSG00000164796.17	ENSG00000164796	CSMD3	-0.110481855232359	1.31788242255545	-2.14508418876155	0.0325667253092316	0.62259371128961	Junction	Caudate
chr7:75355689-75358943(-)	ENSG00000278416.1	ENSG00000278416	PMS2P2	0.1086581110028	0.863492274970449	2.14501461188359	0.0325723267384545	0.62259371128961	Junction	Caudate
chr6:56703747-56704279(-)	ENSG00000151914.19	ENSG00000151914	DST	0.216521628166271	-0.608872697876294	2.14499586642724	0.0325738360215041	0.62259371128961	Junction	Caudate
chr17:19329648-19331852(+)	ENSG00000072134.15	ENSG00000072134	EPN2	0.082834570672666	2.81786549842663	2.14497531543406	0.0325754907457392	0.62259371128961	Junction	Caudate
chr1:32887564-32889019(+)				0.742695586314638	-3.11977558579095	2.14497149606123	0.0325757982818472	0.62259371128961	Junction	Caudate
chr3:141387888-141403926(+)	ENSG00000177311.11	ENSG00000177311	ZBTB38	0.176626376264784	0.417664303223057	2.14485653431581	0.0325850561763185	0.622643159344515	Junction	Caudate
chr2:96829135-96832551(+)	ENSG00000168763.15	ENSG00000168763	CNNM3	-0.208382311233574	-1.27356264471338	-2.14484190045757	0.0325862348064136	0.622643159344515	Junction	Caudate
chr11:65870659-65871156(-)	ENSG00000172638.12	ENSG00000172638	EFEMP2	-0.095231279913156	1.12259092368087	-2.1447849446188	0.0325908224531768	0.62265582637241	Junction	Caudate
chr19:55236971-55239404(-)	ENSG00000105063.18	ENSG00000105063	PPP6R1	0.0751770399679396	4.10438115289034	2.14468476211067	0.0325988932447654	0.622735028691394	Junction	Caudate
chr16:2151909-2152819(+)	ENSG00000167964.12	ENSG00000167964	RAB26	0.121343164122349	1.8587637071937	2.14433725017279	0.0326269024345378	0.622760373981244	Junction	Caudate
chr10:86756920-86838864(+)	ENSG00000107779.12	ENSG00000107779	BMPR1A	0.136561083372667	-0.101609171766942	2.14431397229741	0.0326287793522184	0.622760373981244	Junction	Caudate
chr2:26898761-26924886(+)	ENSG00000157851.16	ENSG00000157851	DPYSL5	0.0767239694576234	3.80439708680376	2.14426810131656	0.0326324782456241	0.622760373981244	Junction	Caudate
chr11:48164516-48167203(+)	ENSG00000149177.12	ENSG00000149177	PTPRJ	0.092337119166313	1.06233893934708	2.14424763995903	0.0326341283022025	0.622760373981244	Junction	Caudate
chr11:35312449-35315022(-)	ENSG00000110436.11	ENSG00000110436	SLC1A2	-0.105851544101089	7.78776542418004	-2.1442449768809	0.0326343430649584	0.622760373981244	Junction	Caudate
chr19:5699206-5700788(-)	ENSG00000196365.11	ENSG00000196365	LONP1	-0.0635040317994523	2.92865701448826	-2.14422791571242	0.0326357189841605	0.622760373981244	Junction	Caudate
chr18:76990061-77009848(-)	ENSG00000197971.14	ENSG00000197971	MBP	0.141853465808413	4.42560663365567	2.1441814463738	0.0326394668148305	0.622760373981244	Junction	Caudate
chr8:103318787-103324480(+)	ENSG00000164930.11	ENSG00000164930	FZD6	-0.188999375353324	-0.879049161025111	-2.14417126112445	0.0326402883218371	0.622760373981244	Junction	Caudate
chr15:78294974-78295674(-)	ENSG00000140395.8	ENSG00000140395	WDR61	0.0718266743507206	3.39538900631911	2.14416015891412	0.0326411838079954	0.622760373981244	Junction	Caudate
chr6:152376559-152376775(-)	ENSG00000131018.22	ENSG00000131018	SYNE1	-0.0698351441464425	2.99825295457989	-2.14414484289732	0.0326424192075727	0.622760373981244	Junction	Caudate
chr19:18124149-18124264(+)	ENSG00000099308.10	ENSG00000099308	MAST3	0.0938585339329118	4.14247164666454	2.144114142383	0.0326448956514727	0.622760373981244	Junction	Caudate
chr10:45953207-45962810(-)	ENSG00000239883.8	ENSG00000239883	PARGP1	-0.104146649071866	3.62555144519236	-2.14403000007809	0.0326516837826584	0.622760373981244	Junction	Caudate
chr11:94512674-94517582(+)	ENSG00000257057.2	ENSG00000257057	C11orf97	-0.261946815657167	-1.46507035161847	-2.14395550155098	0.0326576949205465	0.622760373981244	Junction	Caudate
chr4:98352602-98391951(+)	ENSG00000138698.14	ENSG00000138698	RAP1GDS1	0.0898260308533072	2.52085928817976	2.14394757392443	0.0326583346409592	0.622760373981244	Junction	Caudate
chr10:91817230-91819269(+)	ENSG00000107854.5	ENSG00000107854	TNKS2	0.0655015717557345	2.34749264890941	2.1438776601802	0.0326639768022145	0.622760373981244	Junction	Caudate
chr7:14478226-14574211(-)	ENSG00000136267.13	ENSG00000136267	DGKB	0.109272294774979	5.40783936812301	2.14381468729479	0.032669059541372	0.622760373981244	Junction	Caudate
chr12:101381212-101383040(+)	ENSG00000120800.4	ENSG00000120800	UTP20	0.139529994942472	-0.340178900064745	2.14380660340501	0.0326697120667228	0.622760373981244	Junction	Caudate
chr4:122359723-122362030(+)	ENSG00000138688.15	ENSG00000138688	KIAA1109	0.0627961473024166	3.3915927543278	2.14379217522152	0.032670876726416	0.622760373981244	Junction	Caudate
chr11:117521406-117524804(-)	ENSG00000177103.13	ENSG00000177103	DSCAML1	0.111018775493719	1.16986814209559	2.14358558144025	0.03268755713102	0.622877199986444	Junction	Caudate
chr14:52432588-52439203(-)	ENSG00000087301.8	ENSG00000087301	TXNDC16	0.103919008139519	0.652825869380613	2.14358026874939	0.0326879861748044	0.622877199986444	Junction	Caudate
chr2:224804842-224805057(-)	ENSG00000135905.18	ENSG00000135905	DOCK10	0.130944347547663	2.42457451159583	2.14353975053601	0.0326912585153517	0.622877199986444	Junction	Caudate
chr6:89712787-89713147(-)	ENSG00000112159.11	ENSG00000112159	MDN1	-0.0766548188094861	1.85318758145357	-2.14352177911074	0.0326927100175677	0.622877199986444	Junction	Caudate
chr10:73274595-73275445(-)	ENSG00000156042.17	ENSG00000156042	CFAP70	-0.221905236127171	-0.0944621223614991	-2.14342819848097	0.0327002691611196	0.622931914000841	Junction	Caudate
chr5:75344333-75345573(+)	ENSG00000113161.15	ENSG00000113161	HMGCR	0.0868597575201055	2.82254671763942	2.14336821411088	0.0327051152966117	0.622931914000841	Junction	Caudate
chr11:17517475-17520869(-)	ENSG00000006611.15	ENSG00000006611	USH1C	0.188756983723872	0.91740059439126	2.14324031702736	0.03271545015988	0.622931914000841	Junction	Caudate
chr2:164700757-164704443(-)	ENSG00000082438.15	ENSG00000082438	COBLL1	-0.151733841008167	0.12803151694664	-2.14322077466365	0.0327170295491216	0.622931914000841	Junction	Caudate
chr12:57107744-57108162(-)	ENSG00000166888.10	ENSG00000166888	STAT6	0.108729412213607	1.29215917849357	2.14317560216595	0.0327206805844061	0.622931914000841	Junction	Caudate
chr19:36610054-36610649(+)	ENSG00000161298.16	ENSG00000161298	ZNF382	0.0887400946669336	1.1209375779018	2.14316159027705	0.0327218131566183	0.622931914000841	Junction	Caudate
chr9:9436211-9442092(+)				-0.498722724253532	0.989787009210512	-2.14300404062395	0.0327345501164428	0.622931914000841	Junction	Caudate
chr10:103387353-103387520(+)	ENSG00000148835.10	ENSG00000148835	TAF5	0.173333013534489	-0.871742954500227	2.14293686657756	0.0327399820375598	0.622931914000841	Junction	Caudate
chr2:135943481-135961395(-)	ENSG00000115866.10	ENSG00000115866	DARS	-0.0569399206008386	3.47285865230721	-2.14293251773701	0.0327403337262528	0.622931914000841	Junction	Caudate
chr15:41841274-41841516(+)	ENSG00000168970.22	ENSG00000168970	JMJD7-PLA2G4B	-0.184641949049837	-0.982627140805242	-2.14288473835919	0.0327441978359484	0.622931914000841	Junction	Caudate
chr5:90805459-90807601(+)	ENSG00000164199.15	ENSG00000164199	ADGRV1	-0.105950280906658	3.1399477692914	-2.14278637750607	0.0327521539064581	0.622931914000841	Junction	Caudate
chr5:79985660-79986949(-)	ENSG00000177034.14	ENSG00000177034	MTX3	0.0771462214784363	2.11350603169823	2.1427727429095	0.0327532568931263	0.622931914000841	Junction	Caudate
chr12:38318459-38320160(+)	ENSG00000175548.8	ENSG00000175548	ALG10B	-0.119231812930863	0.429609309197466	-2.14275724054743	0.0327545110136638	0.622931914000841	Junction	Caudate
chr1:10258673-10261904(+)	ENSG00000054523.17	ENSG00000054523	KIF1B	0.0490977363772059	4.69391598374598	2.14274906146085	0.032755172707559	0.622931914000841	Junction	Caudate
chr10:21733088-21733503(+)	ENSG00000078403.16	ENSG00000078403	MLLT10	-0.0984282018825137	0.794844732104378	-2.14273822948015	0.0327560490401514	0.622931914000841	Junction	Caudate
chr15:25736142-25781018(-)	ENSG00000206190.11	ENSG00000206190	ATP10A	-0.219705239509735	-0.429103224099003	-2.14259535475475	0.0327676098260776	0.622931914000841	Junction	Caudate
chr12:64017013-64042789(+)	ENSG00000196935.8	ENSG00000196935	SRGAP1	0.0907281119141745	1.95033611871467	2.1425835546767	0.0327685647925752	0.622931914000841	Junction	Caudate
chr17:35845039-35846905(+)	ENSG00000270647.5	ENSG00000270647	TAF15	0.117375101626654	1.25198565954649	2.14257684319273	0.0327691079557857	0.622931914000841	Junction	Caudate
chr21:39606348-39609582(-)	ENSG00000184809.12	ENSG00000184809	B3GALT5-AS1	0.169734437797948	-0.251129362224731	2.14256354267778	0.0327701843949008	0.622931914000841	Junction	Caudate
chr13:36304633-36312144(-)	ENSG00000133104.12	ENSG00000133104	SPG20	0.071388722220227	3.68539406523463	2.14245564170545	0.0327789181748704	0.623023286024104	Junction	Caudate
chr5:71602634-71604355(+)	ENSG00000131844.15	ENSG00000131844	MCCC2	-0.0772190152786305	1.6432010934029	-2.14240334735353	0.032783151732918	0.623029111455132	Junction	Caudate
chr8:60856203-60856444(+)	ENSG00000171316.11	ENSG00000171316	CHD7	0.1094148198788	1.13427315781671	2.14223585757438	0.0327967142517964	0.623176562819049	Junction	Caudate
chr16:68361760-68363495(-)	ENSG00000103056.11	ENSG00000103056	SMPD3	0.140694344027015	3.06691071527726	2.14221051904678	0.0327987664641605	0.623176562819049	Junction	Caudate
chr5:1798948-1799770(-)	ENSG00000171421.12	ENSG00000171421	MRPL36	0.247536015953185	-1.49567154555451	2.14201352978704	0.0328147247393152	0.623259126371893	Junction	Caudate
chr10:91498960-91499043(+)	ENSG00000165338.16	ENSG00000165338	HECTD2	0.135881318803081	0.28816593912873	2.14196275495895	0.0328188391349567	0.623259126371893	Junction	Caudate
chr6:126114740-126115344(+)				-0.183177457327904	0.705952399831395	-2.14194127552397	0.0328205797941263	0.623259126371893	Junction	Caudate
chr16:2043727-2044629(-)	ENSG00000065057.7	ENSG00000065057	NTHL1	0.0934851723464981	1.62192441622512	2.14192225841069	0.0328221209769005	0.623259126371893	Junction	Caudate
chr14:88696953-88702445(-)	ENSG00000165521.15	ENSG00000165521	EML5	-0.096106018409245	0.867048400330892	-2.14191444144879	0.0328227544962948	0.623259126371893	Junction	Caudate
chr17:44082673-44082764(-)	ENSG00000108840.15	ENSG00000108840	HDAC5	0.0659161470311618	3.03392009668646	2.14181044012888	0.0328311841998638	0.623344587518956	Junction	Caudate
chr5:139623462-139626755(+)	ENSG00000131508.15	ENSG00000131508	UBE2D2	-0.0559473468418271	4.20517536897495	-2.14175631045925	0.0328355723522489	0.62335330306142	Junction	Caudate
chr16:8674712-8735698(+)	ENSG00000183044.11	ENSG00000183044	ABAT	-0.0858411041044909	3.33322984886535	-2.1416345654001	0.0328454437514868	0.623421013505559	Junction	Caudate
chr15:74452379-74456551(-)	ENSG00000138629.15	ENSG00000138629	UBL7	0.0630763816938963	3.23151398267138	2.14158742417793	0.032849266766751	0.623421013505559	Junction	Caudate
chr11:6625728-6625919(-)	ENSG00000166341.7	ENSG00000166341	DCHS1	-0.122579524557709	0.467641406659015	-2.14156694536467	0.032850927657778	0.623421013505559	Junction	Caudate
chr21:46644489-46648457(+)	ENSG00000160310.16	ENSG00000160310	PRMT2	0.0604185584419163	3.74354654613886	2.141510710357	0.032855488850894	0.623432999186022	Junction	Caudate
chr2:15606027-15606149(+)	ENSG00000079785.14	ENSG00000079785	DDX1	0.0511616105091569	3.40599896986292	2.14144424875877	0.0328608802194015	0.62346073269649	Junction	Caudate
chr15:54015887-54143017(+)	ENSG00000137766.16	ENSG00000137766	UNC13C	-0.156882034043311	1.27219943944066	-2.1413235660567	0.0328706719507809	0.623516452030611	Junction	Caudate
chr12:88046977-88048233(+)	ENSG00000133641.17	ENSG00000133641	C12orf29	-0.0809771990608413	2.62159471548308	-2.14124916552711	0.0328767097737276	0.623516452030611	Junction	Caudate
chrX:153772288-153772885(+)	ENSG00000198753.11	ENSG00000198753	PLXNB3	-0.159622237881869	1.47553472256372	-2.14121855037983	0.0328791945602479	0.623516452030611	Junction	Caudate
chr9:128257893-128257979(-)	ENSG00000167110.16	ENSG00000167110	GOLGA2	0.0845799734015415	1.78432342020795	2.14114557242879	0.0328851182475038	0.623516452030611	Junction	Caudate
chr12:8135737-8136787(+)	ENSG00000111729.12	ENSG00000111729	CLEC4A	-0.212082836954488	-1.51915999558728	-2.14107720759789	0.0328906683156536	0.623516452030611	Junction	Caudate
chr19:52635154-52655560(-)	ENSG00000167766.18	ENSG00000167766	ZNF83	-0.132785428879447	1.04500689550306	-2.14102411713392	0.0328949789188338	0.623516452030611	Junction	Caudate
chr1:236873841-236874725(+)	ENSG00000116984.12	ENSG00000116984	MTR	-0.097732281701983	1.13253480328236	-2.14089334423788	0.0329055989053771	0.623516452030611	Junction	Caudate
chr1:232970119-232978162(+)	ENSG00000135778.11	ENSG00000135778	NTPCR	0.061655091466874	3.06367615599334	2.14081530294667	0.0329119379945333	0.623516452030611	Junction	Caudate
chrX:36138056-36138347(+)	ENSG00000165164.13	ENSG00000165164	CFAP47	-0.289838703721107	-1.07215819379575	-2.14073963202742	0.0329180855467671	0.623516452030611	Junction	Caudate
chr7:143357023-143357279(-)	ENSG00000159784.17	ENSG00000159784	FAM131B	0.0677949977549391	3.39416448311002	2.14071813793284	0.0329198319202503	0.623516452030611	Junction	Caudate
chr5:103550972-103552216(-)	ENSG00000112874.9	ENSG00000112874	NUDT12	-0.0920580250407686	1.44047853746098	-2.14059986312632	0.0329294430534868	0.623516452030611	Junction	Caudate
chrX:153963434-153964123(-)	ENSG00000172534.13	ENSG00000172534	HCFC1	0.0676805980645625	2.1482943610944	2.14057307156246	0.0329316204986719	0.623516452030611	Junction	Caudate
chr14:104703221-104703294(+)	ENSG00000203485.12	ENSG00000203485	INF2	0.0955560126762965	3.2040363334302	2.14051493706861	0.0329363457202313	0.623516452030611	Junction	Caudate
chr17:50106884-50107075(+)	ENSG00000005882.11	ENSG00000005882	PDK2	-0.067782320653257	3.16884373036499	-2.14047122362852	0.0329398991699453	0.623516452030611	Junction	Caudate
chr17:61403208-61404420(+)	ENSG00000121068.13	ENSG00000121068	TBX2	-0.224007002085225	-1.40969996018825	-2.14047067266474	0.0329399439596936	0.623516452030611	Junction	Caudate
chr7:94421953-94422956(+)	ENSG00000164692.17	ENSG00000164692	COL1A2	0.209465747173763	-0.833206119080069	2.14046584061899	0.0329403367756239	0.623516452030611	Junction	Caudate
chr17:68906164-68907739(-)	ENSG00000141338.13	ENSG00000141338	ABCA8	0.1723649742889	2.06798311345673	2.14046327525618	0.0329405453256536	0.623516452030611	Junction	Caudate
chr5:90725233-90725548(+)	ENSG00000164199.15	ENSG00000164199	ADGRV1	-0.118157880689217	2.16271751350739	-2.14044610027509	0.0329419415873358	0.623516452030611	Junction	Caudate
chr14:23138025-23139423(-)	ENSG00000092068.19	ENSG00000092068	SLC7A8	0.138932587745279	0.728399604227518	2.14043967805995	0.0329424637024564	0.623516452030611	Junction	Caudate
chr18:58734382-58735201(+)	ENSG00000172175.12	ENSG00000172175	MALT1	-0.131832280372456	-0.0929352397831383	-2.14040117807084	0.032945593834911	0.623516452030611	Junction	Caudate
chr1:78655512-78659311(+)	ENSG00000137965.10	ENSG00000137965	IFI44	-0.138396263061184	0.405398565311586	-2.14033514817585	0.0329509628034086	0.623516452030611	Junction	Caudate
chr11:62531717-62532100(-)				-0.442133410007679	-0.700368764403346	-2.14027559585129	0.0329558057179047	0.623516452030611	Junction	Caudate
chr2:208253960-208254938(-)	ENSG00000138413.13	ENSG00000138413	IDH1	0.105739979349821	1.58868013538771	2.14024939899304	0.0329579362926838	0.623516452030611	Junction	Caudate
chr17:80065607-80081545(+)	ENSG00000141519.14	ENSG00000141519	CCDC40	-0.250229586350075	-1.31349245041219	-2.14022999779344	0.0329595142569117	0.623516452030611	Junction	Caudate
chr13:100302999-100307191(+)	ENSG00000175198.15	ENSG00000175198	PCCA	-0.0719120919937215	3.1007245265515	-2.14019857039631	0.0329620704896359	0.623516452030611	Junction	Caudate
chr14:88186156-88187966(-)	ENSG00000100433.15	ENSG00000100433	KCNK10	0.233916392218903	-0.645212902527127	2.14000557062982	0.0329777723860806	0.623739102175927	Junction	Caudate
chr18:5401044-5406776(-)	ENSG00000082397.17	ENSG00000082397	EPB41L3	0.282711669355411	-1.27052881193306	2.13979518191821	0.0329948963183895	0.623916039352236	Junction	Caudate
chr15:20462447-20462559(-)	ENSG00000180229.12	ENSG00000180229	HERC2P3	-0.284400418481211	-1.180118420399	-2.13979399969568	0.0329949925632856	0.623916039352236	Junction	Caudate
chr15:47761432-47761660(+)	ENSG00000137872.16	ENSG00000137872	SEMA6D	0.0801218805603648	2.25869759507005	2.13972709930283	0.0330004393264522	0.623944666802722	Junction	Caudate
chr14:102027289-102027382(+)	ENSG00000197102.10	ENSG00000197102	DYNC1H1	0.0441231958993958	5.16598389672097	2.13959922235803	0.0330108527072701	0.624067180887561	Junction	Caudate
chr2:206589515-206592616(+)	ENSG00000114948.12	ENSG00000114948	ADAM23	0.117295889299365	2.96803602927691	2.13938861884782	0.0330280089006052	0.624225590622357	Junction	Caudate
chr12:98546448-98547572(+)	ENSG00000120802.13	ENSG00000120802	TMPO	-0.0894514284628685	1.20729260724559	-2.13938790273654	0.0330280672495652	0.624225590622357	Junction	Caudate
chr6:30656760-30656951(-)	ENSG00000204560.9	ENSG00000204560	DHX16	0.0785697134861315	1.46656130019331	2.13935147115257	0.033031035822721	0.624225590622357	Junction	Caudate
chr5:81070582-81073198(+)	ENSG00000113319.11	ENSG00000113319	RASGRF2	0.125944103703489	2.16959204425962	2.13926947490556	0.033037718003053	0.624259769617569	Junction	Caudate
chr22:41878124-41880715(+)	ENSG00000198911.11	ENSG00000198911	SREBF2	0.0745341911950675	3.58790775583524	2.13919134148839	0.0330440864677159	0.624259769617569	Junction	Caudate
chr11:67642940-67644759(-)	ENSG00000132744.7	ENSG00000132744	ACY3	0.323260529984153	-1.24098666187539	2.13918072730863	0.0330449516850512	0.624259769617569	Junction	Caudate
chr2:47466809-47470964(+)	ENSG00000095002.13	ENSG00000095002	MSH2	0.0742670527370297	2.66562603705029	2.1391361735627	0.0330485837063849	0.624259769617569	Junction	Caudate
chr15:54393182-54414981(+)	ENSG00000137766.16	ENSG00000137766	UNC13C	-0.138661031019625	0.860870080145612	-2.13897700242735	0.0330615621391163	0.624296175631087	Junction	Caudate
chr7:100577155-100577272(-)	ENSG00000274272.1	ENSG00000274272	RP11-44M6.7	0.230255319466956	-1.26618916507949	2.13895310161274	0.0330635113323556	0.624296175631087	Junction	Caudate
chr4:82426130-82427189(-)	ENSG00000152795.17	ENSG00000152795	HNRNPDL	-0.248710642977416	-1.55827374174063	-2.13893368826473	0.0330650946300088	0.624296175631087	Junction	Caudate
chr13:26681321-26682606(+)	ENSG00000132970.12	ENSG00000132970	WASF3	-0.0933142456235147	2.52747287914105	-2.13891950682766	0.0330662512690074	0.624296175631087	Junction	Caudate
chr17:7605739-7606096(-)	ENSG00000129245.11	ENSG00000129245	FXR2	0.0796123952889059	2.65885975620513	2.13878092083441	0.0330775561823154	0.624320997575527	Junction	Caudate
chr4:145139992-145141378(-)	ENSG00000164164.15	ENSG00000164164	OTUD4	0.0797531745346902	1.67960175876826	2.13877022132794	0.0330784291141751	0.624320997575527	Junction	Caudate
chr9:27565591-27566676(-)	ENSG00000147894.14	ENSG00000147894	C9orf72	-0.0917357159076109	2.08218181570975	-2.13875866947355	0.0330793716080673	0.624320997575527	Junction	Caudate
chr17:5346926-5350471(+)	ENSG00000029725.16	ENSG00000029725	RABEP1	0.245210506851718	-1.31637565403031	2.13856108564488	0.0330954956707842	0.624467872684269	Junction	Caudate
chr2:174878129-174915057(-)	ENSG00000128656.13	ENSG00000128656	CHN1	0.0707990539785084	2.18874929033045	2.13853700598081	0.0330974611819015	0.624467872684269	Junction	Caudate
chr1:144448917-144450771(-)	ENSG00000266338.6	ENSG00000266338	NBPF15	0.206716150696594	-0.743229939626425	2.13851861859028	0.0330989621267067	0.624467872684269	Junction	Caudate
chr2:17649626-17655196(+)	ENSG00000163032.11	ENSG00000163032	VSNL1	-0.122666551203438	1.99938630643434	-2.1384027755188	0.0331084196289165	0.624539208338323	Junction	Caudate
chr5:151138792-151139352(-)	ENSG00000197043.13	ENSG00000197043	ANXA6	0.0873308318655038	4.96759183897248	2.13837587258653	0.0331106163336504	0.624539208338323	Junction	Caudate
chr16:18859182-18859555(-)	ENSG00000157106.16	ENSG00000157106	SMG1	0.0681819922636589	2.64578003687674	2.13828512270262	0.0331180272562864	0.624604734214198	Junction	Caudate
chr16:56626532-56626879(+)	ENSG00000169715.14	ENSG00000169715	MT1E	-0.125347449327971	4.40400435950612	-2.13816491802001	0.0331278457450354	0.624715645720892	Junction	Caudate
chr10:7703519-7705107(+)	ENSG00000151655.18	ENSG00000151655	ITIH2	0.312779726726586	-1.78038832082105	2.13790095246843	0.0331494156017517	0.624893891777546	Junction	Caudate
chr20:38902793-38905968(+)	ENSG00000101445.9	ENSG00000101445	PPP1R16B	0.0903823067822528	4.67716042891921	2.13788756678008	0.0331505097301763	0.624893891777546	Junction	Caudate
chr16:28830059-28830614(+)	ENSG00000168488.18	ENSG00000168488	ATXN2L	0.0801360722705322	1.61355259686764	2.13785837217495	0.0331528961661356	0.624893891777546	Junction	Caudate
chr15:44338318-44379689(+)	ENSG00000166734.18	ENSG00000166734	CASC4	-0.0504841560820001	4.1605794073802	-2.13784783712205	0.0331537573624755	0.624893891777546	Junction	Caudate
chr20:35842745-35847349(+)	ENSG00000025293.16	ENSG00000025293	PHF20	0.0579044028729018	2.48315246079509	2.1378082697439	0.0331569920011559	0.624893891777546	Junction	Caudate
chr10:42793145-42793851(+)	ENSG00000165733.7	ENSG00000165733	BMS1	-0.0760626259202751	1.56358211006229	-2.1376915244888	0.0331665375222935	0.624925695155439	Junction	Caudate
chr7:117728268-117734912(-)	ENSG00000077063.10	ENSG00000077063	CTTNBP2	0.0790912493011556	1.74829950894829	2.13766593477083	0.0331686301471247	0.624925695155439	Junction	Caudate
chr3:100384589-100386217(-)	ENSG00000154174.7	ENSG00000154174	TOMM70	0.101841687273275	5.1098802157412	2.13751448347938	0.0331810175507558	0.624925695155439	Junction	Caudate
chr8:142707580-142708314(-)	ENSG00000253741.1	ENSG00000253741	CTD-2292P10.4	-0.238149508195801	-1.49198202321909	-2.13747838461491	0.0331839707116515	0.624925695155439	Junction	Caudate
chr9:136670331-136670949(+)	ENSG00000172889.15	ENSG00000172889	EGFL7	-0.106786740901478	1.92801510363796	-2.13746995653617	0.0331846602249266	0.624925695155439	Junction	Caudate
chr2:219480698-219481303(+)	ENSG00000072195.14	ENSG00000072195	SPEG	0.123081144213439	1.23614742804407	2.13742544195629	0.0331883022310851	0.624925695155439	Junction	Caudate
chr2:54630030-54630854(+)	ENSG00000115306.15	ENSG00000115306	SPTBN1	0.0411331026961511	6.4218607682127	2.13727540103116	0.0332005805132431	0.624925695155439	Junction	Caudate
chr1:62542704-62544946(-)	ENSG00000116641.17	ENSG00000116641	DOCK7	-0.172299298208818	-1.30004148520735	-2.13725111130592	0.0332025685785638	0.624925695155439	Junction	Caudate
chr12:123726286-123727782(+)	ENSG00000185344.13	ENSG00000185344	ATP6V0A2	-0.104713594664556	0.475629019921566	-2.13723440944334	0.0332039356518752	0.624925695155439	Junction	Caudate
chr7:11379281-11379629(-)	ENSG00000005108.15	ENSG00000005108	THSD7A	0.130055639194321	0.416029092399591	2.13722098693007	0.0332050343404137	0.624925695155439	Junction	Caudate
chr9:110387459-110389523(-)	ENSG00000165124.17	ENSG00000165124	SVEP1	0.2142304387187	-0.146822862108436	2.13716576240594	0.033209555026003	0.624925695155439	Junction	Caudate
chr5:151126481-151128180(-)	ENSG00000197043.13	ENSG00000197043	ANXA6	0.0763059228616173	4.84710305480965	2.13715754775628	0.0332102275232962	0.624925695155439	Junction	Caudate
chr17:7220047-7220121(+)	ENSG00000072778.19	ENSG00000072778	ACADVL	-0.213174454523745	-0.320633134611734	-2.13713214869287	0.0332123069070857	0.624925695155439	Junction	Caudate
chr20:62337939-62338015(-)	ENSG00000130702.14	ENSG00000130702	LAMA5	-0.225343938827	-1.4177953874892	-2.13711359684924	0.033213825789793	0.624925695155439	Junction	Caudate
chr3:184358096-184358181(-)	ENSG00000114859.15	ENSG00000114859	CLCN2	0.123913499041966	0.335981394603934	2.13691655292789	0.0332299619183876	0.624950620966729	Junction	Caudate
chr7:6050046-6054545(-)	ENSG00000086232.12	ENSG00000086232	EIF2AK1	0.0542593998142027	2.67011071088869	2.13685464726046	0.0332350328269722	0.624950620966729	Junction	Caudate
chr3:25729319-25732318(-)	ENSG00000151092.16	ENSG00000151092	NGLY1	0.123773517436493	0.0996185888023514	2.13684242655073	0.0332360339463852	0.624950620966729	Junction	Caudate
chr3:46894010-46895734(+)	ENSG00000160801.13	ENSG00000160801	PTH1R	-0.174494037235678	-0.583476358201167	-2.13672635086096	0.0332455441478451	0.624950620966729	Junction	Caudate
chr5:175087568-175087924(-)				0.229315197123586	-1.38870494381366	2.13665488246023	0.0332514007906095	0.624950620966729	Junction	Caudate
chr1:112578418-112581991(-)	ENSG00000007341.18	ENSG00000007341	ST7L	-0.104675238683714	1.00671921825925	-2.13663375371576	0.0332531324039894	0.624950620966729	Junction	Caudate
chr10:95682805-95683100(-)	ENSG00000119977.20	ENSG00000119977	TCTN3	-0.0794810107582399	1.64105060436987	-2.13662210016941	0.0332540875074571	0.624950620966729	Junction	Caudate
chr21:36413316-36415294(+)	ENSG00000159259.7	ENSG00000159259	CHAF1B	-0.163933742758576	-0.909611485050741	-2.13660220964391	0.0332557177531934	0.624950620966729	Junction	Caudate
chr15:90234597-90238491(+)	ENSG00000183208.12	ENSG00000183208	GDPGP1	0.176100916218736	-0.673418240330916	2.1365966091788	0.0332561767848444	0.624950620966729	Junction	Caudate
chr18:46522310-46524465(-)	ENSG00000167210.16	ENSG00000167210	LOXHD1	0.223746518254416	-1.15723214437734	2.13657613068211	0.0332578553128711	0.624950620966729	Junction	Caudate
chr3:40190464-40209853(+)	ENSG00000170011.13	ENSG00000170011	MYRIP	-0.126687639635587	0.0559940651723291	-2.1364276704079	0.0332700260939519	0.624950620966729	Junction	Caudate
chr1:183110655-183114530(+)	ENSG00000135862.5	ENSG00000135862	LAMC1	-0.104116467421831	0.861028902273881	-2.13636199490249	0.0332754113958547	0.624950620966729	Junction	Caudate
chr16:24174581-24180789(+)	ENSG00000166501.12	ENSG00000166501	PRKCB	0.156230541988432	5.66107485160836	2.13632602879064	0.033278360885295	0.624950620966729	Junction	Caudate
chr4:158861489-158861606(+)	ENSG00000052795.12	ENSG00000052795	FNIP2	-0.080919082882481	1.92454291134875	-2.13631286973459	0.033279440082158	0.624950620966729	Junction	Caudate
chr11:67584571-67584684(+)	ENSG00000084207.15	ENSG00000084207	GSTP1	-0.0648045023514281	4.46009091691205	-2.13622492797763	0.0332866531090171	0.624950620966729	Junction	Caudate
chr10:4873308-4889871(+)				-0.265510457616884	-0.881418587030921	-2.13619318102414	0.0332892573398918	0.624950620966729	Junction	Caudate
chr15:52336557-52340195(-)	ENSG00000197535.14	ENSG00000197535	MYO5A	0.101074847800689	3.8469886940799	2.13612133280223	0.0332951517597941	0.624950620966729	Junction	Caudate
chr6:52995837-52995871(+)				0.860751178074418	-3.21041029168567	2.13611884074913	0.0332953562236317	0.624950620966729	Junction	Caudate
chr6:42265798-42268153(-)	ENSG00000124496.12	ENSG00000124496	TRERF1	0.178997509657542	-0.584472733990559	2.13607904753733	0.0332986212571575	0.624950620966729	Junction	Caudate
chr19:49802600-49802948(+)	ENSG00000196961.12	ENSG00000196961	AP2A1	0.108019546143553	1.14752368132405	2.1359872960583	0.0333061505153055	0.624950620966729	Junction	Caudate
chr12:15662100-15665755(-)	ENSG00000151491.12	ENSG00000151491	EPS8	-0.0882498155792754	1.62147126586202	-2.13598669196769	0.0333062000926939	0.624950620966729	Junction	Caudate
chr8:98108752-98117031(-)	ENSG00000132541.10	ENSG00000132541	RIDA	-0.101063046693501	3.80727317010863	-2.13598121045865	0.0333066499600628	0.624950620966729	Junction	Caudate
chr19:3289716-3296336(+)				0.630238548745559	-2.52594813490061	2.13590347030127	0.0333130306556213	0.624950620966729	Junction	Caudate
chr1:733214-733306(-)	ENSG00000228327.3	ENSG00000228327		0.365123340420221	-2.25185876297803	2.13590079536695	0.0333132502254628	0.624950620966729	Junction	Caudate
chr2:119559776-119559927(+)	ENSG00000163075.12	ENSG00000163075	CFAP221	-0.134171498386909	0.16154683672182	-2.13589616860187	0.0333136300127049	0.624950620966729	Junction	Caudate
chr8:17947364-17950614(+)	ENSG00000078674.17	ENSG00000078674	PCM1	0.0441830582824499	3.35175670183757	2.1357626177458	0.0333245941156393	0.62502697713833	Junction	Caudate
chr1:209828171-209830107(+)	ENSG00000117597.17	ENSG00000117597	DIEXF	-0.0814472809590025	1.18160984970994	-2.13575061597	0.0333255795752483	0.62502697713833	Junction	Caudate
chr7:6044662-6046070(-)	ENSG00000086232.12	ENSG00000086232	EIF2AK1	-0.0590473088511249	2.81579077655265	-2.13562240415625	0.0333361085431027	0.625098940954779	Junction	Caudate
chr4:110105629-110198246(-)	ENSG00000170522.9	ENSG00000170522	ELOVL6	0.14890718182021	0.385534543158684	2.13560793671071	0.0333372968132265	0.625098940954779	Junction	Caudate
chr6:3123761-3127241(+)	ENSG00000137274.12	ENSG00000137274	BPHL	-0.139951076398448	0.171989234656882	-2.13534227019607	0.0333591235530394	0.625316313791945	Junction	Caudate
chr3:15247458-15250930(+)	ENSG00000131375.9	ENSG00000131375	CAPN7	0.0837616804649643	1.2731199698626	2.13525406897607	0.0333663727389715	0.625316313791945	Junction	Caudate
chr17:44080499-44080762(-)	ENSG00000108840.15	ENSG00000108840	HDAC5	0.0557557819812583	3.17508241324677	2.13525275835393	0.033366480468132	0.625316313791945	Junction	Caudate
chr17:69536161-69541675(+)	ENSG00000108984.13	ENSG00000108984	MAP2K6	0.10341614028262	0.718599077551608	2.13524585935689	0.0333670475496637	0.625316313791945	Junction	Caudate
chr12:50078128-50078420(+)	ENSG00000110881.11	ENSG00000110881	ASIC1	0.0938527960009494	2.07425376587874	2.13521933946269	0.0333692275004395	0.625316313791945	Junction	Caudate
chr4:42556041-42569160(-)	ENSG00000124406.16	ENSG00000124406	ATP8A1	0.107924319566705	3.59320651040353	2.13517361921089	0.0333729860190443	0.625316313791945	Junction	Caudate
chrX:54558656-54560519(+)	ENSG00000130119.15	ENSG00000130119	GNL3L	0.108228655714588	0.676491216857621	2.13510855852417	0.0333783350810377	0.625316313791945	Junction	Caudate
chr8:55740219-55743480(-)	ENSG00000167904.14	ENSG00000167904	TMEM68	0.0838250782884761	1.51910414802523	2.1350831845462	0.0333804214403025	0.625316313791945	Junction	Caudate
chr11:20036098-20043980(+)	ENSG00000166833.19	ENSG00000166833	NAV2	0.122702920573636	1.35473009461439	2.13493859061627	0.0333923127224887	0.625465220002695	Junction	Caudate
chr19:47069344-47071777(-)	ENSG00000130749.9	ENSG00000130749	ZC3H4	0.105110899432392	1.10469318460932	2.134834480749	0.0334008768824177	0.625494271428944	Junction	Caudate
chr17:19190236-19245020(-)				0.378353622598848	-0.609255925114295	2.13482388103886	0.0334017489287489	0.625494271428944	Junction	Caudate
chr17:7220677-7220765(+)	ENSG00000072778.19	ENSG00000072778	ACADVL	-0.0642617825259314	3.56164465461917	-2.13467377631731	0.0334141002593389	0.625651717944544	Junction	Caudate
chr19:50272732-50275990(+)	ENSG00000105357.15	ENSG00000105357	MYH14	-0.131168153442275	0.236071035721904	-2.13448812871956	0.033429381652521	0.625863983853252	Junction	Caudate
chr18:3090803-3094169(-)	ENSG00000101605.12	ENSG00000101605	MYOM1	0.13272637282276	0.670345964011579	2.13438496166684	0.033437876337765	0.625949154098692	Junction	Caudate
chr2:70051306-70085546(-)	ENSG00000179818.13	ENSG00000179818	PCBP1-AS1	0.0970400543873844	1.04479376636485	2.1342148797011	0.0334518847860471	0.626040971729984	Junction	Caudate
chr6:157632883-157645736(+)	ENSG00000175048.16	ENSG00000175048	ZDHHC14	0.0890381069866747	1.67132535245189	2.13421152617731	0.0334521610427373	0.626040971729984	Junction	Caudate
chr16:27708921-27721557(+)	ENSG00000047578.12	ENSG00000047578	KIAA0556	-0.117045775028765	0.067576136595081	-2.13418168556154	0.0334546193402257	0.626040971729984	Junction	Caudate
chr15:63641644-63642956(-)	ENSG00000103657.13	ENSG00000103657	HERC1	0.0705994433632717	2.5270825763478	2.13407370240507	0.0334635163889353	0.626081231818311	Junction	Caudate
chr5:90763470-90774185(+)	ENSG00000164199.15	ENSG00000164199	ADGRV1	-0.103944878045118	2.77466431883477	-2.13405978316596	0.0334646633836702	0.626081231818311	Junction	Caudate
chrX:41689836-41695554(+)	ENSG00000171659.13	ENSG00000171659	GPR34	-0.212138067893091	0.891806228833212	-2.13398673731769	0.0334706831744939	0.626116271116088	Junction	Caudate
chr4:39228358-39228485(+)	ENSG00000157796.17	ENSG00000157796	WDR19	-0.0938576419572512	1.1577392973834	-2.133932583193	0.0334751466773147	0.626116271116088	Junction	Caudate
chr17:57596951-57615969(+)	ENSG00000153944.10	ENSG00000153944	MSI2	-0.0715706913010051	3.06604850876021	-2.13386892795028	0.0334803939368712	0.626116271116088	Junction	Caudate
chr5:143134106-143147230(+)	ENSG00000145819.15	ENSG00000145819	ARHGAP26	-0.0689304792585326	2.87568971360346	-2.1338455359987	0.0334823223709353	0.626116271116088	Junction	Caudate
chrX:101247165-101248088(+)	ENSG00000102385.12	ENSG00000102385	DRP2	0.121441469014023	1.93365078089123	2.13371755255997	0.0334928750229926	0.626198071828471	Junction	Caudate
chr18:47063362-47067020(+)	ENSG00000167216.16	ENSG00000167216	KATNAL2	0.174364800060389	-0.594025365837844	2.13368403981845	0.0334956387296796	0.626198071828471	Junction	Caudate
chr1:89117235-89117576(-)	ENSG00000162645.12	ENSG00000162645	GBP2	-0.264384891625824	-0.859149532374935	-2.13360963973221	0.0335017750069789	0.626198071828471	Junction	Caudate
chr2:72968534-72971569(-)	ENSG00000144040.12	ENSG00000144040	SFXN5	-0.0946418868826565	3.44336583239309	-2.13350114174975	0.0335107252983064	0.626198071828471	Junction	Caudate
chr10:120858797-120860108(+)	ENSG00000120008.15	ENSG00000120008	WDR11	-0.0685768120270508	1.95098775120259	-2.13334436321356	0.033523662010019	0.626198071828471	Junction	Caudate
chrX:47084601-47089775(+)	ENSG00000130988.12	ENSG00000130988	RGN	-0.14251947299113	1.03250329194306	-2.13326968232706	0.0335298258735174	0.626198071828471	Junction	Caudate
chr2:27037179-27037560(+)	ENSG00000119777.18	ENSG00000119777	TMEM214	-0.0795539796374074	1.46185864678869	-2.13322841579311	0.033533232266628	0.626198071828471	Junction	Caudate
chr17:42567656-42568836(+)	ENSG00000108788.11	ENSG00000108788	MLX	-0.205996833667696	-0.785844814691121	-2.13318680225939	0.0335366676041563	0.626198071828471	Junction	Caudate
chr6:46884272-46888334(-)	ENSG00000069122.18	ENSG00000069122	ADGRF5	-0.13220265792898	1.18139151430784	-2.13312020574171	0.0335421660000776	0.626198071828471	Junction	Caudate
chr1:39738932-39740164(+)	ENSG00000084072.16	ENSG00000084072	PPIE	0.0911253122081912	1.42984128072973	2.13310702206463	0.0335432545733451	0.626198071828471	Junction	Caudate
chr2:196137730-196139619(-)	ENSG00000081320.10	ENSG00000081320	STK17B	-0.150664766780197	0.5952893277416	-2.13310237614457	0.0335436381931538	0.626198071828471	Junction	Caudate
chr10:20869842-20880793(-)	ENSG00000078114.18	ENSG00000078114	NEBL	-0.101121641464942	1.10124479652932	-2.13306474196728	0.0335467458361762	0.626198071828471	Junction	Caudate
chr7:96032781-96035618(+)	ENSG00000158560.14	ENSG00000158560	DYNC1I1	0.0996150146225934	3.13685419130546	2.13303998939719	0.0335487899149716	0.626198071828471	Junction	Caudate
chr20:53944997-53953431(-)	ENSG00000064787.13	ENSG00000064787	BCAS1	0.121559256982078	5.55163900426333	2.13299818550901	0.0335522423424177	0.626198071828471	Junction	Caudate
chr5:164486098-164486673(+)	ENSG00000241956.9	ENSG00000241956		-0.206065804703276	-0.605283752235236	-2.13298112363904	0.033553651506384	0.626198071828471	Junction	Caudate
chr3:27344371-27346085(-)	ENSG00000163491.16	ENSG00000163491	NEK10	-0.107998425452411	1.35142261607552	-2.13294467164108	0.0335566622987116	0.626198071828471	Junction	Caudate
chr1:207887924-207888681(-)	ENSG00000174059.16	ENSG00000174059	CD34	-0.202889712526246	0.0479620087798841	-2.13291379368915	0.0335592128781414	0.626198071828471	Junction	Caudate
chr2:55418917-55419016(-)	ENSG00000115355.15	ENSG00000115355	CCDC88A	0.0701533001469173	3.74061439343399	2.13290261561545	0.0335601362500046	0.626198071828471	Junction	Caudate
chr4:55359489-55364073(+)	ENSG00000128039.10	ENSG00000128039	SRD5A3	0.126523931146955	0.166197523338767	2.13286305000485	0.033563404767623	0.626198071828471	Junction	Caudate
chr16:24113070-24123834(+)	ENSG00000166501.12	ENSG00000166501	PRKCB	0.139975641253323	6.62622493781396	2.13283406610415	0.0335657993029691	0.626198071828471	Junction	Caudate
chr17:4690994-4691377(-)	ENSG00000141456.14	ENSG00000141456	PELP1	0.0697406764763464	2.02683856265748	2.13274938099634	0.0335727964924104	0.626198071828471	Junction	Caudate
chr16:68361308-68361602(-)	ENSG00000103056.11	ENSG00000103056	SMPD3	0.133750585511326	2.45338350660653	2.13274048425498	0.0335735316670216	0.626198071828471	Junction	Caudate
chr6:30492437-30492540(+)	ENSG00000204592.8	ENSG00000204592	HLA-E	-0.101501195968631	4.16218654477123	-2.13257634701931	0.0335870974873483	0.626267699087715	Junction	Caudate
chr1:161752465-161753074(+)	ENSG00000081721.11	ENSG00000081721	DUSP12	-0.104936530080236	0.807313761658954	-2.13255986799334	0.0335884597265298	0.626267699087715	Junction	Caudate
chr8:131976142-131977040(+)	ENSG00000132294.14	ENSG00000132294	EFR3A	0.0679459574073636	3.08826626401898	2.132552036137	0.0335891071638032	0.626267699087715	Junction	Caudate
chr2:183130546-183133565(+)	ENSG00000163002.12	ENSG00000163002	NUP35	0.092019892261971	1.06049033601508	2.13247125901016	0.0335957854042122	0.626274064081945	Junction	Caudate
chr5:112194646-112195660(-)	ENSG00000129595.12	ENSG00000129595	EPB41L4A	-0.137061381548972	0.352286762931295	-2.13239637275146	0.0336019776360932	0.626274064081945	Junction	Caudate
chr9:128166881-128167094(-)	ENSG00000148337.20	ENSG00000148337	CIZ1	0.0713248152709163	1.93964647434008	2.13233268734569	0.0336072444573796	0.626274064081945	Junction	Caudate
chr2:210435460-210436215(-)	ENSG00000115365.11	ENSG00000115365	LANCL1	0.0710284827932465	5.26829144769849	2.1323300412975	0.0336074633024897	0.626274064081945	Junction	Caudate
chr7:137397414-137407874(-)	ENSG00000157680.15	ENSG00000157680	DGKI	0.113759279598201	3.35108640485869	2.13222385483783	0.0336162466117837	0.626274064081945	Junction	Caudate
chr8:141160788-141163332(+)	ENSG00000105339.10	ENSG00000105339	DENND3	-0.152867236943537	-0.170910949177038	-2.13211455558848	0.0336252894567161	0.626274064081945	Junction	Caudate
chr3:9475157-9475482(+)	ENSG00000168137.15	ENSG00000168137	SETD5	-0.0930937552780238	1.42580445153413	-2.13210664931868	0.0336259436608867	0.626274064081945	Junction	Caudate
chr3:74334911-74336530(-)	ENSG00000113805.8	ENSG00000113805	CNTN3	-0.157162499040122	0.0171482664583635	-2.13201294857296	0.033633697759898	0.626274064081945	Junction	Caudate
chr9:105448236-105464235(+)	ENSG00000106701.11	ENSG00000106701	FSD1L	0.0848324033554715	1.43884411360898	2.13201289739403	0.0336337019955721	0.626274064081945	Junction	Caudate
chr17:40086854-40088241(+)	ENSG00000126351.12	ENSG00000126351	THRA	-0.0629165794519767	5.32687538843471	-2.13197542286797	0.0336368035875953	0.626274064081945	Junction	Caudate
chr1:210239609-210241557(+)	ENSG00000082497.11	ENSG00000082497	SERTAD4	0.13388308577903	1.04025153668122	2.13190107062099	0.0336429581038418	0.626274064081945	Junction	Caudate
chr4:42574708-42575621(-)	ENSG00000124406.16	ENSG00000124406	ATP8A1	0.0676758577806738	4.49633128862414	2.13189394984729	0.0336435475774756	0.626274064081945	Junction	Caudate
chr11:64897744-64897838(-)	ENSG00000110046.12	ENSG00000110046	ATG2A	-0.0913940505663866	1.11418348109982	-2.13187618296873	0.0336450183982379	0.626274064081945	Junction	Caudate
chr4:80069508-80071582(-)	ENSG00000163297.16	ENSG00000163297	ANTXR2	-0.238515816286055	-1.65672975559086	-2.13168932050961	0.0336604910428913	0.626274064081945	Junction	Caudate
chr16:56405245-56407963(-)	ENSG00000159461.14	ENSG00000159461	AMFR	-0.0572774365996307	3.31842307862952	-2.13168595203542	0.0336607700164074	0.626274064081945	Junction	Caudate
chr1:63557248-63561708(+)	ENSG00000203965.12	ENSG00000203965	EFCAB7	0.100685157768871	1.62794946472519	2.13156371864914	0.0336708946009251	0.626274064081945	Junction	Caudate
chr12:110343435-110344885(+)	ENSG00000174437.16	ENSG00000174437	ATP2A2	0.0869628922440593	4.2774564100517	2.13141847859422	0.0336829282254565	0.626274064081945	Junction	Caudate
chrX:85957976-85958860(-)	ENSG00000188419.13	ENSG00000188419	CHM	-0.0809364095282813	1.70396192346168	-2.13140604428413	0.033683958621218	0.626274064081945	Junction	Caudate
chr2:229880129-229921563(-)	ENSG00000153827.13	ENSG00000153827	TRIP12	0.146913614062243	0.181908873430758	2.13133126323229	0.0336901560841867	0.626274064081945	Junction	Caudate
chr10:124408966-124418872(-)	ENSG00000065154.11	ENSG00000065154	OAT	-0.191099755385296	-1.04535933882541	-2.13132496041578	0.0336906784734265	0.626274064081945	Junction	Caudate
chr5:75386035-75389591(-)	ENSG00000113163.15	ENSG00000113163	COL4A3BP	0.0637549602398804	3.15597801418301	2.13119914199184	0.0337011079951908	0.626274064081945	Junction	Caudate
chr4:165220060-165225200(+)	ENSG00000109466.13	ENSG00000109466	KLHL2	-0.290093137676438	-1.88283020212613	-2.13119323921937	0.0337015973643606	0.626274064081945	Junction	Caudate
chr4:158833891-158835404(+)	ENSG00000052795.12	ENSG00000052795	FNIP2	-0.137237165222276	-0.208048148934027	-2.13118794420285	0.0337020363527321	0.626274064081945	Junction	Caudate
chr2:175136487-175151059(-)	ENSG00000115966.16	ENSG00000115966	ATF2	0.0674464021988745	2.4312879885468	2.13110192732502	0.0337091683513154	0.626274064081945	Junction	Caudate
chr12:124913040-124913723(-)				-0.441651291003082	-1.29600459711564	-2.13108008928836	0.0337109792352865	0.626274064081945	Junction	Caudate
chr21:39238574-39247700(-)	ENSG00000185658.13	ENSG00000185658	BRWD1	0.0630486035549656	2.38952712127321	2.13106417247444	0.0337122991640314	0.626274064081945	Junction	Caudate
chr22:21964029-21964160(-)	ENSG00000100038.19	ENSG00000100038	TOP3B	0.151681466340376	0.0858510872528525	2.13106113128886	0.0337125513645431	0.626274064081945	Junction	Caudate
chr20:44622931-44623006(-)	ENSG00000196839.12	ENSG00000196839	ADA	0.237473392649386	-1.184280688155	2.13100388276665	0.0337172991924554	0.626274064081945	Junction	Caudate
chr10:655800-655950(-)				0.373287970979402	-2.2313816106109	2.13097798031447	0.0337194475655242	0.626274064081945	Junction	Caudate
chr2:54649191-54649614(+)	ENSG00000115306.15	ENSG00000115306	SPTBN1	0.0375968176800652	6.47982269449293	2.13096944561946	0.0337201554666717	0.626274064081945	Junction	Caudate
chr4:155703994-155708235(+)	ENSG00000164116.16	ENSG00000164116	GUCY1A3	0.113292429268724	4.09983795250686	2.13095141635472	0.0337216509266938	0.626274064081945	Junction	Caudate
chr21:46560784-46561747(+)	ENSG00000160305.17	ENSG00000160305	DIP2A	0.116589377714598	0.550820474840159	2.13089846523386	0.0337260433531381	0.626274064081945	Junction	Caudate
chr10:87743642-87745001(+)	ENSG00000198682.12	ENSG00000198682	PAPSS2	-0.216654394984744	-0.624416162895688	-2.13079731497491	0.0337344353826213	0.626274064081945	Junction	Caudate
chr1:42498917-42566295(+)	ENSG00000186409.14	ENSG00000186409	CCDC30	-0.106407604410919	0.632258190355295	-2.13073672279738	0.0337394633300097	0.626274064081945	Junction	Caudate
chr19:46384910-46387092(+)	ENSG00000011485.14	ENSG00000011485	PPP5C	-0.0546145707114363	3.00537864167561	-2.13073337151684	0.0337397414385129	0.626274064081945	Junction	Caudate
chr20:44621148-44622587(-)	ENSG00000196839.12	ENSG00000196839	ADA	0.202466887150222	-0.423265912378875	2.1307135069154	0.0337413899576133	0.626274064081945	Junction	Caudate
chr3:183635794-183643479(+)	ENSG00000114796.15	ENSG00000114796	KLHL24	0.298251098953988	0.660377130411547	2.13071158572977	0.0337415493962036	0.626274064081945	Junction	Caudate
chr14:49862774-49941828(-)				2.29545607490651	-0.390310331463553	2.13070632134974	0.0337419862887586	0.626274064081945	Junction	Caudate
chr12:109265526-109266235(+)	ENSG00000076555.15	ENSG00000076555	ACACB	-0.145504914319986	0.0271963775179684	-2.13068496109706	0.0337437590326782	0.626274064081945	Junction	Caudate
chr10:10422775-10462188(-)	ENSG00000270111.2	ENSG00000270111		0.166938564271147	1.04394815441176	2.13064170342179	0.0337473493465903	0.626274064081945	Junction	Caudate
chr17:51007327-51009130(-)	ENSG00000008294.20	ENSG00000008294	SPAG9	0.151408905279726	0.108697024080094	2.13056965914705	0.0337533296274962	0.626311783087984	Junction	Caudate
chrX:2714455-2717604(+)	ENSG00000002586.18	ENSG00000002586	CD99	0.453590999859566	0.373952827678315	2.13051243659639	0.0337580802288504	0.626326678553048	Junction	Caudate
chr2:165999777-166002471(-)	ENSG00000144285.16	ENSG00000144285	SCN1A	0.156910143230712	1.84619191775072	2.13041863684454	0.0337658687015745	0.626345600534474	Junction	Caudate
chr15:66349438-66351524(-)	ENSG00000075131.9	ENSG00000075131	TIPIN	-0.130997475264179	0.0794959475912413	-2.13040506141558	0.0337669960376386	0.626345600534474	Junction	Caudate
chr22:19915844-19918142(-)	ENSG00000184470.20	ENSG00000184470	TXNRD2	-0.100742219042724	0.549183017800344	-2.13032159790119	0.0337739277573454	0.62640093975951	Junction	Caudate
chr15:41707860-41708103(+)	ENSG00000174197.16	ENSG00000174197	MGA	0.0859361428481473	1.18311765245727	2.13025777568384	0.0337792290738435	0.626426030691441	Junction	Caudate
chr2:154242197-154242697(+)	ENSG00000144278.14	ENSG00000144278	GALNT13	0.0770621567611697	2.41677945801974	2.13008729209928	0.0337933935924955	0.626531222640877	Junction	Caudate
chr16:31039652-31039722(+)	ENSG00000103496.14	ENSG00000103496	STX4	0.109053876781804	1.88421176844982	2.12997905244308	0.0338023892604272	0.626531222640877	Junction	Caudate
chr1:120465372-120465977(+)	ENSG00000270231.3	ENSG00000270231	NBPF8	-0.123582667029126	0.457872935632804	-2.12986192640092	0.0338121257807724	0.626531222640877	Junction	Caudate
chr6:7576457-7576958(+)	ENSG00000096696.13	ENSG00000096696	DSP	-0.22934124715915	-1.56655943776507	-2.12984394767011	0.0338136205400548	0.626531222640877	Junction	Caudate
chrX:54081461-54085714(-)	ENSG00000184083.11	ENSG00000184083	FAM120C	0.0801045307458644	1.56999918690804	2.12982438570992	0.0338152469941331	0.626531222640877	Junction	Caudate
chr1:182666974-182669623(-)	ENSG00000135824.12	ENSG00000135824	RGS8	0.135140809686051	3.47074438660288	2.1296733873891	0.0338278038157184	0.626531222640877	Junction	Caudate
chr6:106602923-106619201(-)	ENSG00000130347.12	ENSG00000130347	RTN4IP1	0.113464896705581	0.3370644966762	2.12964561816947	0.0338301135031316	0.626531222640877	Junction	Caudate
chr2:232850410-232856792(+)	ENSG00000204120.14	ENSG00000204120	GIGYF2	0.0606538105710881	2.34994593622768	2.12963535565748	0.0338309671153812	0.626531222640877	Junction	Caudate
chr10:17952026-17953190(+)	ENSG00000148482.11	ENSG00000148482	SLC39A12	-0.216394094024291	0.923885806698915	-2.12958627271995	0.033835049977414	0.626531222640877	Junction	Caudate
chr20:33636709-33640340(+)	ENSG00000078699.21	ENSG00000078699	CBFA2T2	0.093852779353	1.03569059176873	2.12958520019266	0.0338351391980876	0.626531222640877	Junction	Caudate
chrX:149599678-149600302(-)	ENSG00000269556.7	ENSG00000269556	TMEM185A	0.119413323460857	1.25489699002429	2.12941835791256	0.033849020819918	0.626531222640877	Junction	Caudate
chr2:27329524-27333654(-)	ENSG00000115207.13	ENSG00000115207	GTF3C2	-0.0800388906299073	1.28364339428408	-2.12939459230052	0.0338509985655692	0.626531222640877	Junction	Caudate
chr12:117046667-117046771(-)	ENSG00000088992.17	ENSG00000088992	TESC	0.120740272342121	1.3492274160538	2.12934099658083	0.0338554591009751	0.626531222640877	Junction	Caudate
chr14:99917850-99920788(+)	ENSG00000066629.16	ENSG00000066629	EML1	0.0845432042221827	3.30404060151902	2.12928440580014	0.0338601694496737	0.626531222640877	Junction	Caudate
chr11:68785011-68793314(-)	ENSG00000110090.12	ENSG00000110090	CPT1A	-0.0894495032384803	2.13536633260442	-2.12927386495672	0.0338610468817263	0.626531222640877	Junction	Caudate
chr17:58526979-58527825(-)	ENSG00000108387.14	ENSG00000108387	SEPT4	0.151705932083644	2.94885302539196	2.1292049264931	0.0338667858807515	0.626531222640877	Junction	Caudate
chr12:32731512-32731853(+)	ENSG00000087470.17	ENSG00000087470	DNM1L	0.0615406790253792	3.12063264263792	2.12917303898071	0.0338694407393075	0.626531222640877	Junction	Caudate
chr8:73552320-73582769(-)	ENSG00000040341.17	ENSG00000040341	STAU2	0.0664778762547018	2.83117591318231	2.12917054014445	0.0338696487924612	0.626531222640877	Junction	Caudate
chr9:104785640-104786297(-)	ENSG00000165029.15	ENSG00000165029	ABCA1	-0.0996348625066675	2.05421697445952	-2.12916397731625	0.0338701952188821	0.626531222640877	Junction	Caudate
chr1:116608332-116613764(-)	ENSG00000143061.17	ENSG00000143061	IGSF3	0.155445308063086	-0.403546518174376	2.12915682978713	0.0338707903365851	0.626531222640877	Junction	Caudate
chr13:111153992-111205288(+)	ENSG00000102606.17	ENSG00000102606	ARHGEF7	0.0755283224657081	2.55049059217714	2.1291293585979	0.0338730777267975	0.626531222640877	Junction	Caudate
chr3:51943539-51944088(+)	ENSG00000041880.14	ENSG00000041880	PARP3	-0.0920063909984306	1.22837181753547	-2.12911093722781	0.0338746116575429	0.626531222640877	Junction	Caudate
chr2:47813378-47813790(-)	ENSG00000138081.20	ENSG00000138081	FBXO11	0.0590806956960013	2.99346403270395	2.12901232777415	0.03388282379097	0.626531222640877	Junction	Caudate
chr4:158710849-158713118(-)	ENSG00000171497.4	ENSG00000171497	PPID	0.0912912585648272	2.35230921220599	2.12891115282356	0.0338912513533492	0.626531222640877	Junction	Caudate
chrX:23704845-23704992(-)	ENSG00000123130.16	ENSG00000123130	ACOT9	-0.125919128186491	-0.0682739356269881	-2.12889893606074	0.0338922690938672	0.626531222640877	Junction	Caudate
chr11:120962682-120967194(+)	ENSG00000149403.11	ENSG00000149403	GRIK4	0.113832359218526	1.15092846138962	2.12884257358249	0.0338969648163343	0.626531222640877	Junction	Caudate
chr2:201705201-201705415(-)	ENSG00000003393.14	ENSG00000003393	ALS2	0.0819437547861828	1.21728852590114	2.12882865937097	0.0338981241358204	0.626531222640877	Junction	Caudate
chr19:19186099-19186892(-)	ENSG00000064489.22	ENSG00000064489	BORCS8-MEF2B	0.0901041229222407	2.12089208157169	2.12882756216724	0.0338982155552876	0.626531222640877	Junction	Caudate
chr3:108219573-108222110(-)	ENSG00000114446.4	ENSG00000114446	IFT57	-0.081113198479314	1.7651722135773	-2.12881302874696	0.033899426505826	0.626531222640877	Junction	Caudate
chr17:67552346-67553609(+)	ENSG00000154217.14	ENSG00000154217	PITPNC1	-0.0799974519227815	3.0631239853692	-2.12876441071284	0.0339034777171312	0.626533108890258	Junction	Caudate
chr20:64268011-64273220(+)	ENSG00000203880.11	ENSG00000203880	PCMTD2	0.0558480036923235	3.13159818153735	2.12857721432913	0.0339190801736903	0.626698146511249	Junction	Caudate
chr6:82240844-82247561(-)	ENSG00000005700.14	ENSG00000005700	IBTK	0.0782967631818	1.99080114328515	2.12854495346519	0.0339217696767578	0.626698146511249	Junction	Caudate
chr7:14176900-14178030(-)	ENSG00000136267.13	ENSG00000136267	DGKB	0.145916414913382	4.04853502560538	2.12850977120703	0.0339247029373909	0.626698146511249	Junction	Caudate
chr22:39138703-39141370(-)	ENSG00000100307.12	ENSG00000100307	CBX7	0.0860386184535343	2.98968881642958	2.12842221678909	0.0339320035823115	0.626698146511249	Junction	Caudate
chr19:35871029-35871236(+)	ENSG00000105290.11	ENSG00000105290	APLP1	0.0948883801011691	5.46871817753523	2.12840374842214	0.0339335437223707	0.626698146511249	Junction	Caudate
chr17:40192694-40192925(+)	ENSG00000108352.11	ENSG00000108352	RAPGEFL1	0.11369251109456	1.87003189356352	2.12837298252762	0.0339361095283841	0.626698146511249	Junction	Caudate
chr14:101980551-101983018(+)	ENSG00000197102.10	ENSG00000197102	DYNC1H1	0.0440922130219197	4.92427314581778	2.12826269070412	0.0339453089854193	0.626737129386623	Junction	Caudate
chr21:43741041-43741666(+)	ENSG00000160209.18	ENSG00000160209	PDXK	-0.216481150296406	-0.453238294771202	-2.12825295249061	0.0339461213540451	0.626737129386623	Junction	Caudate
chr19:10500081-10502696(-)	ENSG00000079999.13	ENSG00000079999	KEAP1	-0.113241567392568	0.591493014036673	-2.12817770071704	0.0339523994726338	0.626737666019571	Junction	Caudate
chr11:57606214-57606407(+)	ENSG00000149131.15	ENSG00000149131	SERPING1	-0.161802427919149	1.24246677377154	-2.12813404309707	0.0339560422051965	0.626737666019571	Junction	Caudate
chr11:3699349-3700609(-)	ENSG00000110713.15	ENSG00000110713	NUP98	-0.0792321199996336	1.58733314817403	-2.12809055934722	0.0339596707636863	0.626737666019571	Junction	Caudate
chr16:18319831-18319939(-)	ENSG00000214940.8	ENSG00000214940	NPIPA8	-0.134102658173771	1.36438058772305	-2.12806322135181	0.033961952188908	0.626737666019571	Junction	Caudate
chr15:65119955-65129031(-)	ENSG00000090470.14	ENSG00000090470	PDCD7	0.0738751020845547	1.73679504421373	2.12796299006529	0.0339703178698506	0.626797007932224	Junction	Caudate
chr11:117335681-117338565(+)	ENSG00000110274.14	ENSG00000110274	CEP164	0.167750664137872	-0.354067290956282	2.12790347968098	0.0339752856674912	0.626797007932224	Junction	Caudate
chr13:51389445-51395299(-)	ENSG00000102786.14	ENSG00000102786	INTS6	0.078517053262208	1.48635650550442	2.12771571117608	0.0339909642618067	0.626797007932224	Junction	Caudate
chr19:41432409-41433536(-)	ENSG00000105341.18	ENSG00000105341	ATP5SL	0.491683622106595	-0.412726420109436	2.12766999679427	0.0339947823339575	0.626797007932224	Junction	Caudate
chr17:15553830-15555281(-)	ENSG00000259024.6	ENSG00000259024	TVP23C-CDRT4	-0.0966990709753221	1.37208197268562	-2.12766347194842	0.0339953273200935	0.626797007932224	Junction	Caudate
chr16:67169102-67169278(+)	ENSG00000102878.16	ENSG00000102878	HSF4	-0.154675153130608	-0.0932250182759725	-2.1275639946694	0.0340036370638246	0.626797007932224	Junction	Caudate
chr11:17524536-17526346(-)	ENSG00000006611.15	ENSG00000006611	USH1C	0.1834672924292	0.931288797506997	2.12750967237772	0.0340081755626964	0.626797007932224	Junction	Caudate
chr14:102229658-102231706(-)	ENSG00000080823.21	ENSG00000080823	MOK	-0.160717303005782	-0.501861140062955	-2.12743760549144	0.0340141973827261	0.626797007932224	Junction	Caudate
chr10:63133501-63146208(+)	ENSG00000148572.15	ENSG00000148572	NRBF2	0.0895284893584328	1.21188470116166	2.12741621294329	0.0340159850937524	0.626797007932224	Junction	Caudate
chr13:47997024-48001179(-)	ENSG00000136143.14	ENSG00000136143	SUCLA2	0.0681966324042258	2.8256701767167	2.12738006765808	0.0340190058299382	0.626797007932224	Junction	Caudate
chr16:208665-220648(-)	ENSG00000007392.16	ENSG00000007392	LUC7L	-0.19690773354238	-1.23519171630179	-2.12737604862718	0.0340193417228771	0.626797007932224	Junction	Caudate
chr9:110138540-110156318(+)	ENSG00000157654.17	ENSG00000157654	PALM2-AKAP2	-0.0977341852013086	0.972183136124087	-2.12735775773932	0.0340208704308482	0.626797007932224	Junction	Caudate
chr14:105368540-105369840(+)	ENSG00000179364.13	ENSG00000179364	PACS2	0.0593146315791871	3.88586956769067	2.12734956885142	0.0340215548573089	0.626797007932224	Junction	Caudate
chr1:151224280-151227319(+)	ENSG00000143398.19	ENSG00000143398	PIP5K1A	0.0791181764089309	1.3396527896938	2.12734337772304	0.0340220723190654	0.626797007932224	Junction	Caudate
chr15:43416417-43420304(-)	ENSG00000067369.13	ENSG00000067369	TP53BP1	0.0635778665336526	3.06122035648293	2.12716018650516	0.0340373867123924	0.626797007932224	Junction	Caudate
chr6:108854486-108858198(+)	ENSG00000118690.12	ENSG00000118690	ARMC2	-0.0839579534980689	2.76091315387635	-2.12713390035658	0.0340395846633352	0.626797007932224	Junction	Caudate
chr17:18532598-18533346(-)	ENSG00000273018.5	ENSG00000273018	CTD-2303H24.2	0.421168640652996	-1.89215358257273	2.12712370922961	0.0340404368406063	0.626797007932224	Junction	Caudate
chr4:90310681-90312862(+)	ENSG00000184305.14	ENSG00000184305	CCSER1	-0.270396099979077	-1.80436403788421	-2.12701791121291	0.0340492847028969	0.626797007932224	Junction	Caudate
chr7:26725566-26725922(-)	ENSG00000005020.12	ENSG00000005020	SKAP2	0.13980153446146	0.474154392292601	2.12696705906934	0.0340535381574366	0.626797007932224	Junction	Caudate
chr17:1102028-1125182(-)	ENSG00000159842.14	ENSG00000159842	ABR	-0.270883603118618	-1.6457176289576	-2.12689767053356	0.0340593427974392	0.626797007932224	Junction	Caudate
chr1:224955099-224960152(+)	ENSG00000185842.14	ENSG00000185842	DNAH14	-0.219707403633404	-1.35355868602919	-2.12689183892396	0.0340598306745442	0.626797007932224	Junction	Caudate
chr9:98306346-98311094(-)	ENSG00000136928.6	ENSG00000136928	GABBR2	0.171140531929115	-0.520395541441916	2.12687949670946	0.034060863253818	0.626797007932224	Junction	Caudate
chr16:66941223-66941505(+)	ENSG00000172831.11	ENSG00000172831	CES2	-0.0811915270700323	1.58992057263921	-2.12682006304003	0.0340658359933267	0.626797007932224	Junction	Caudate
chr7:65388902-65398340(+)	ENSG00000146757.13	ENSG00000146757	ZNF92	-0.122237700248022	0.175664629467041	-2.1267873800458	0.0340685708033515	0.626797007932224	Junction	Caudate
chr17:75758373-75758448(-)	ENSG00000108479.11	ENSG00000108479	GALK1	0.198216898074394	-0.847955833759336	2.12676164815463	0.0340707240995168	0.626797007932224	Junction	Caudate
chr15:90217830-90219792(+)	ENSG00000185033.14	ENSG00000185033	SEMA4B	-0.0960223986241879	1.67465944692292	-2.12671835044165	0.0340743476024005	0.626797007932224	Junction	Caudate
chr3:64616171-64621113(-)	ENSG00000163638.13	ENSG00000163638	ADAMTS9	0.324354347834311	-1.09175474855668	2.12667435299181	0.034078030003663	0.626797007932224	Junction	Caudate
chr1:217514890-217610320(-)	ENSG00000092978.10	ENSG00000092978	GPATCH2	-0.154726750047326	-0.676467416356054	-2.12665923211273	0.0340792956364063	0.626797007932224	Junction	Caudate
chr9:15666324-15678757(+)	ENSG00000164989.15	ENSG00000164989	CCDC171	-0.110891358421965	0.412891446721783	-2.12664199959062	0.0340807380649661	0.626797007932224	Junction	Caudate
chr15:45366509-45368069(-)	ENSG00000171766.15	ENSG00000171766	GATM	0.0984744644863522	4.42735519703619	2.12660670734623	0.0340836923254415	0.626797007932224	Junction	Caudate
chr1:109282576-109282679(-)	ENSG00000134222.16	ENSG00000134222	PSRC1	0.147619708963462	1.91424316827782	2.12649971805196	0.0340926495805394	0.626820910432581	Junction	Caudate
chr11:65186051-65186169(+)	ENSG00000014216.15	ENSG00000014216	CAPN1	0.0768004009662649	1.73718227155682	2.1264967987117	0.0340928940190529	0.626820910432581	Junction	Caudate
chr11:9179074-9180766(-)	ENSG00000184014.7	ENSG00000184014	DENND5A	0.0635131580959187	4.27207655488835	2.12638816167439	0.034101991347605	0.626915518806203	Junction	Caudate
chr17:42720450-42722794(-)	ENSG00000108799.12	ENSG00000108799	EZH1	0.0728876692913169	2.22058737834214	2.12632067381593	0.0341076438689021	0.626946784822306	Junction	Caudate
chr6:43507679-43507825(-)	ENSG00000204052.4	ENSG00000204052	LRRC73	0.121541747959064	1.54118623704	2.12620884710368	0.0341170118103523	0.627046330365198	Junction	Caudate
chr4:39910339-39913610(-)	ENSG00000121892.14	ENSG00000121892	PDS5A	0.0708732712971909	2.43448178192515	2.12605086505456	0.0341302500368286	0.627216977683639	Junction	Caudate
chr15:80942054-80942250(+)	ENSG00000103888.15	ENSG00000103888	CEMIP	0.192266752825097	-0.808651955445498	2.12597698404604	0.0341364424647734	0.627258118720906	Junction	Caudate
chr14:67572278-67573275(+)	ENSG00000054690.13	ENSG00000054690	PLEKHH1	0.1654232757739	3.11445373056809	2.12580541336045	0.034150826592466	0.627439750743137	Junction	Caudate
chr12:56093551-56093763(+)	ENSG00000065361.14	ENSG00000065361	ERBB3	0.155674356334148	2.2908126232578	2.12576474481843	0.0341542369203765	0.627439750743137	Junction	Caudate
chr2:37028175-37028680(-)	ENSG00000008869.11	ENSG00000008869	HEATR5B	0.0687853987604242	2.21804912071742	2.12566941307532	0.0341622322667994	0.627503820891916	Junction	Caudate
chr13:42221395-42229098(+)	ENSG00000102780.16	ENSG00000102780	DGKH	0.134792246264634	0.961062252334741	2.12562884581054	0.0341656350763591	0.627503820891916	Junction	Caudate
chr8:125067720-125073152(-)	ENSG00000164961.15	ENSG00000164961	KIAA0196	0.0670764847250563	2.50443706155789	2.12535818726033	0.0341883455418055	0.627818885925475	Junction	Caudate
chr1:7752534-7755637(+)	ENSG00000171735.18	ENSG00000171735	CAMTA1	0.132942382429502	2.56676780997308	2.12533008963562	0.034190703904167	0.627818885925475	Junction	Caudate
chr19:1272052-1274306(+)	ENSG00000099622.13	ENSG00000099622	CIRBP	0.18750665266227	0.413387669908045	2.125198503428	0.0342017503949195	0.627829693492535	Junction	Caudate
chr11:126015511-126017087(-)	ENSG00000064309.14	ENSG00000064309	CDON	-0.12379127331056	0.147557572483585	-2.1251341214762	0.0342071562914154	0.627829693492535	Junction	Caudate
chr1:1825500-1890819(-)	ENSG00000078369.17	ENSG00000078369	GNB1	0.11431824498565	1.29440409732146	2.12510054136509	0.0342099761707017	0.627829693492535	Junction	Caudate
chr12:53185041-53185386(+)	ENSG00000139651.10	ENSG00000139651	ZNF740	0.0748116171389589	1.63770121358672	2.12502650205264	0.0342161943033555	0.627829693492535	Junction	Caudate
chr17:67108727-67109115(-)	ENSG00000198265.11	ENSG00000198265	HELZ	-0.116522764359491	0.379696743705496	-2.1250103446676	0.0342175513973478	0.627829693492535	Junction	Caudate
chr3:55950561-55985976(-)	ENSG00000187672.12	ENSG00000187672	ERC2	-0.100418248760177	2.61309382281063	-2.12499657209353	0.0342187082223255	0.627829693492535	Junction	Caudate
chr4:42575700-42578259(-)	ENSG00000124406.16	ENSG00000124406	ATP8A1	0.0690858448705703	5.02152560315767	2.12493485273935	0.034223892740916	0.627829693492535	Junction	Caudate
chr15:63680777-63686358(-)	ENSG00000103657.13	ENSG00000103657	HERC1	0.0665092386112522	3.29472435581428	2.12490799541297	0.0342261490071552	0.627829693492535	Junction	Caudate
chr16:4987707-4988148(+)	ENSG00000103184.11	ENSG00000103184	SEC14L5	0.132751078723742	1.09338538303646	2.12489895626681	0.034226908408553	0.627829693492535	Junction	Caudate
chr10:73792853-73793587(+)	ENSG00000214655.10	ENSG00000214655	ZSWIM8	0.081204759455963	1.77695714937902	2.12474635847458	0.0342397307148541	0.627992286463769	Junction	Caudate
chr8:6977880-6978459(-)	ENSG00000206047.2	ENSG00000206047	DEFA1	-0.52630889422518	-2.89097424420857	-2.12463851493607	0.0342487949489389	0.62803875419019	Junction	Caudate
chr11:35317517-35419935(-)	ENSG00000110436.11	ENSG00000110436	SLC1A2	-0.150998319678276	4.15747551480342	-2.12461524141047	0.0342507513555012	0.62803875419019	Junction	Caudate
chr11:65870238-65870535(-)	ENSG00000172638.12	ENSG00000172638	EFEMP2	-0.0819873176923564	1.40870075297517	-2.12457493042305	0.0342541401828409	0.62803875419019	Junction	Caudate
chr16:578506-578784(+)	ENSG00000007541.16	ENSG00000007541	PIGQ	-0.103928925532786	0.872316038992558	-2.12452278848338	0.0342585240305554	0.628046549277515	Junction	Caudate
chr14:67562036-67562136(+)	ENSG00000054690.13	ENSG00000054690	PLEKHH1	0.157480820081357	3.39745726080804	2.12441546264434	0.0342675489945501	0.628116860235041	Junction	Caudate
chr1:7736541-7736930(+)	ENSG00000171735.18	ENSG00000171735	CAMTA1	0.0911678327017875	3.46650579985819	2.12438301847837	0.0342702776060165	0.628116860235041	Junction	Caudate
chr15:92997404-92998498(+)	ENSG00000173575.19	ENSG00000173575	CHD2	-0.0713585802026034	2.1035750181425	-2.12430314253743	0.034276996107579	0.628127620089041	Junction	Caudate
chr7:70787432-70789747(+)	ENSG00000158321.15	ENSG00000158321	AUTS2	-0.105477315012276	1.30425379238959	-2.12428189963806	0.0342787830742573	0.628127620089041	Junction	Caudate
chr8:143810605-143810685(-)	ENSG00000180900.17	ENSG00000180900	SCRIB	0.108384576788234	1.0885257575948	2.12399139140897	0.0343032288385384	0.628280902261225	Junction	Caudate
chr3:9801757-9803842(+)	ENSG00000241553.12	ENSG00000241553	ARPC4	0.0553278444464938	4.20785939905632	2.12398511019248	0.0343037575571537	0.628280902261225	Junction	Caudate
chr12:6036492-6044290(-)	ENSG00000110799.13	ENSG00000110799	VWF	-0.151785382216402	1.95096485077474	-2.12387971586172	0.0343126301210561	0.628280902261225	Junction	Caudate
chr15:52314204-52317047(-)	ENSG00000197535.14	ENSG00000197535	MYO5A	0.0934961623301573	3.59185156200875	2.12383131021998	0.0343167057830961	0.628280902261225	Junction	Caudate
chr1:204546878-204549112(+)	ENSG00000198625.12	ENSG00000198625	MDM4	0.0838241722172354	2.3046153380527	2.12382705239573	0.0343170643035877	0.628280902261225	Junction	Caudate
chr13:32287885-32289632(+)	ENSG00000073910.19	ENSG00000073910	FRY	0.119997614714556	1.77567924489908	2.12381096936628	0.0343184185678143	0.628280902261225	Junction	Caudate
chr19:52018104-52018367(-)	ENSG00000142556.18	ENSG00000142556	ZNF614	0.116279533754876	0.268476981541794	2.1238085345947	0.0343186235906503	0.628280902261225	Junction	Caudate
chr1:169830342-169830695(+)	ENSG00000000460.16	ENSG00000000460	C1orf112	-0.204219248918796	-1.13338562149339	-2.12380608939606	0.0343188294925671	0.628280902261225	Junction	Caudate
chr4:68332848-68333307(-)	ENSG00000083896.12	ENSG00000083896	YTHDC1	0.0829155442855734	2.31841320608919	2.12369088773388	0.0343285314364781	0.628339170601269	Junction	Caudate
chr1:227031515-227033333(-)	ENSG00000143776.18	ENSG00000143776	CDC42BPA	0.0619373461168438	2.94399863732893	2.1236742432507	0.0343299333802193	0.628339170601269	Junction	Caudate
chr7:19724354-19725513(-)	ENSG00000173452.13	ENSG00000173452	TMEM196	0.160455928458959	-0.0516167261131891	2.12361242906675	0.0343351403405513	0.628361981200654	Junction	Caudate
chr15:76286482-76287845(-)	ENSG00000140374.15	ENSG00000140374	ETFA	-0.05891633787394	3.62171240911557	-2.12341387414125	0.0343518703345754	0.628563845972805	Junction	Caudate
chr2:71520905-71526219(+)	ENSG00000135636.13	ENSG00000135636	DYSF	-0.199519343676497	-1.09643869825964	-2.12338748234988	0.0343540946008837	0.628563845972805	Junction	Caudate
chr17:39708535-39709317(+)	ENSG00000141736.13	ENSG00000141736	ERBB2	-0.137173378861274	0.349097497739382	-2.12332754289153	0.0343591466804133	0.628583789304378	Junction	Caudate
chr19:35341966-35344828(+)	ENSG00000012124.15	ENSG00000012124	CD22	0.195869540449585	0.688666701921005	2.12321462024888	0.0343686662516296	0.628659898166084	Junction	Caudate
chr22:21965376-21967602(-)	ENSG00000100038.19	ENSG00000100038	TOP3B	0.118894082527277	0.345396709513742	2.12318418953847	0.0343712319993231	0.628659898166084	Junction	Caudate
chr6:125928248-125928635(+)	ENSG00000111912.19	ENSG00000111912	NCOA7	0.0800975885997364	2.99700286310541	2.12312021070761	0.0343766268731665	0.628669211832289	Junction	Caudate
chr12:105330938-105348601(+)	ENSG00000235162.8	ENSG00000235162	C12orf75	-0.219669656917903	-1.16170286062803	-2.12308416761572	0.0343796664472546	0.628669211832289	Junction	Caudate
chr17:1072755-1073624(-)	ENSG00000159842.14	ENSG00000159842	ABR	-0.0646594299758633	4.86085835106763	-2.12290465985584	0.0343948080695046	0.628806799918501	Junction	Caudate
chr10:103661115-103693027(-)	ENSG00000107957.16	ENSG00000107957	SH3PXD2A	0.167999386301619	1.41118896005617	2.12283132319442	0.0344009957207855	0.628806799918501	Junction	Caudate
chr18:79966679-79968088(+)	ENSG00000226742.3	ENSG00000226742	HSBP1L1	0.157278148036794	-0.491483811096011	2.1228149814171	0.0344023746594605	0.628806799918501	Junction	Caudate
chr12:102013193-102025973(-)	ENSG00000120860.10	ENSG00000120860	CCDC53	0.0738853570129577	2.69423279255153	2.1228070423532	0.0344030445842584	0.628806799918501	Junction	Caudate
chr3:13504273-13504467(+)	ENSG00000163517.14	ENSG00000163517	HDAC11	0.0697020499420983	3.53036949830832	2.12267452913084	0.0344142281459089	0.628874682183959	Junction	Caudate
chr21:46209786-46210687(-)	ENSG00000160285.14	ENSG00000160285	LSS	0.248518892256608	-1.70309973529872	2.12266910059442	0.034414686358154	0.628874682183959	Junction	Caudate
chr5:56888358-56893530(+)	ENSG00000095015.5	ENSG00000095015	MAP3K1	0.116283377527888	0.450878713777577	2.1224656921471	0.0344318594431435	0.628894705005203	Junction	Caudate
chr18:5393479-5394676(-)	ENSG00000082397.17	ENSG00000082397	EPB41L3	0.0926130310378831	3.73958398365426	2.12236568010289	0.0344403058156653	0.628894705005203	Junction	Caudate
chr14:39347772-39348742(+)	ENSG00000258941.3	ENSG00000258941	RP11-407N17.3	-0.0896270444260212	0.851905629183899	-2.12236395259758	0.0344404517252386	0.628894705005203	Junction	Caudate
chr2:27241228-27241321(+)	ENSG00000084774.13	ENSG00000084774	CAD	0.122897713214396	-0.139925489760633	2.12229747418994	0.0344460670665428	0.628894705005203	Junction	Caudate
chr1:146823217-146823692(+)	ENSG00000276975.2	ENSG00000276975	HYDIN2	-0.157873653755793	-0.311279844212928	-2.12226948642826	0.034448431389847	0.628894705005203	Junction	Caudate
chr2:32039327-32039420(-)	ENSG00000162961.13	ENSG00000162961	DPY30	0.0673259346930718	2.73598332432855	2.12226617912954	0.0344487107898535	0.628894705005203	Junction	Caudate
chr3:33551396-33559306(-)	ENSG00000163539.16	ENSG00000163539	CLASP2	0.055867109010509	4.26956042692883	2.12226458484694	0.0344488454752582	0.628894705005203	Junction	Caudate
chr9:101312975-101317364(+)	ENSG00000148123.14	ENSG00000148123	PLPPR1	0.0818677169184765	3.07422695476917	2.12223313028402	0.0344515028571848	0.628894705005203	Junction	Caudate
chr15:85664756-85669721(+)	ENSG00000170776.20	ENSG00000170776	AKAP13	-0.0812522929898466	1.71294849432783	-2.12221747899965	0.0344528251931761	0.628894705005203	Junction	Caudate
chr11:129873097-129873744(-)	ENSG00000170322.14	ENSG00000170322	NFRKB	-0.115140062786078	0.708130437526215	-2.12218673882632	0.0344554224765536	0.628894705005203	Junction	Caudate
chr6:152334274-152336840(-)	ENSG00000131018.22	ENSG00000131018	SYNE1	-0.0843364480310128	3.35729229755571	-2.12209547993659	0.0344631340664104	0.628963099003336	Junction	Caudate
chrX:72656243-72657587(-)	ENSG00000067177.14	ENSG00000067177	PHKA1	-0.110116509969677	1.29457327766928	-2.12202631775276	0.034468979418875	0.628997421762654	Junction	Caudate
chrX:149934138-149937432(-)	ENSG00000197021.8	ENSG00000197021	CXorf40B	0.0982241878238282	0.745243623994973	2.12196824721811	0.0344738879995641	0.62901464417836	Junction	Caudate
chr4:2059888-2060997(+)	ENSG00000185818.7	ENSG00000185818	NAT8L	-0.287767317805218	-1.50163525581396	-2.12184980261361	0.0344839017324041	0.629061227670816	Junction	Caudate
chr12:132490862-132508152(+)	ENSG00000112787.12	ENSG00000112787	FBRSL1	0.152655365317233	-0.178118128214341	2.12184424991279	0.0344843712389101	0.629061227670816	Junction	Caudate
chr2:36354982-36355087(-)				-0.12010493149024	1.0134446229941	-2.12175565458299	0.0344918631249272	0.629125555848436	Junction	Caudate
chr19:53446338-53447195(+)	ENSG00000160336.14	ENSG00000160336	ZNF761	0.108776603686319	0.39860751722513	2.12155692134961	0.0345086736791253	0.629359820576299	Junction	Caudate
chr7:95536551-95537570(+)	ENSG00000005981.12	ENSG00000005981	ASB4	0.254238633045014	-1.63226743120701	2.12142981306002	0.0345194292676595	0.629410181705941	Junction	Caudate
chr1:233376067-233376429(+)	ENSG00000143674.10	ENSG00000143674	RP5-862P8.2	0.201608467105405	-0.962560625337484	2.12137425162548	0.0345241316415037	0.629410181705941	Junction	Caudate
chr14:102007109-102008177(+)	ENSG00000197102.10	ENSG00000197102	DYNC1H1	0.0471495897554293	4.26837697084184	2.12134715537163	0.0345264250989782	0.629410181705941	Junction	Caudate
chr11:64741504-64742011(-)				0.107643008067869	1.98736992773369	2.12133676956074	0.0345273042003581	0.629410181705941	Junction	Caudate
chr17:82957495-82961056(-)	ENSG00000175711.8	ENSG00000175711	B3GNTL1	-0.212188886136916	-1.01976546808007	-2.1212499732284	0.0345346517798311	0.629411426734912	Junction	Caudate
chrX:36149224-36159425(+)	ENSG00000165164.13	ENSG00000165164	CFAP47	-0.315032059451877	-1.54669821736418	-2.12124223288177	0.0345353070893628	0.629411426734912	Junction	Caudate
chr1:60041132-60055203(-)	ENSG00000162598.13	ENSG00000162598	C1orf87	-0.356576080714242	-1.5144074080454	-2.12107372814222	0.034549575600371	0.629456528007336	Junction	Caudate
chr17:63238078-63267747(+)	ENSG00000170921.14	ENSG00000170921	TANC2	0.0824862823903275	3.86768851524431	2.12102536082453	0.0345536721435241	0.629456528007336	Junction	Caudate
chr19:35131556-35131788(-)	ENSG00000153902.13	ENSG00000153902	LGI4	-0.150471371405723	1.25125081948204	-2.12099382369532	0.0345563434527362	0.629456528007336	Junction	Caudate
chr12:26975659-26976259(-)	ENSG00000064115.10	ENSG00000064115	TM7SF3	0.0680668839861385	2.7354704674458	2.12090818486683	0.0345635982654985	0.629456528007336	Junction	Caudate
chrX:10187615-10194910(+)	ENSG00000073464.11	ENSG00000073464	CLCN4	0.0828082043130362	3.19393695055134	2.12088818259485	0.0345652929272914	0.629456528007336	Junction	Caudate
chr1:93120673-93127231(+)	ENSG00000143033.17	ENSG00000143033	MTF2	0.123885365063518	0.230148686034319	2.12077215862685	0.0345751242853077	0.629456528007336	Junction	Caudate
chr6:93263916-93264593(-)	ENSG00000135333.13	ENSG00000135333	EPHA7	0.135773230401167	1.93237038866873	2.12074564024288	0.0345773716725454	0.629456528007336	Junction	Caudate
chr19:36473459-36476548(-)	ENSG00000186017.14	ENSG00000186017	ZNF566	0.137412312565601	0.114138019167181	2.12070457115002	0.0345808524544554	0.629456528007336	Junction	Caudate
chr7:23507536-23512893(-)	ENSG00000164548.10	ENSG00000164548	TRA2A	0.0622901540920181	3.22029247430755	2.1206880410315	0.0345822535377627	0.629456528007336	Junction	Caudate
chr15:63649926-63651252(-)	ENSG00000103657.13	ENSG00000103657	HERC1	0.0822066342548976	3.14107769342121	2.12065515110196	0.0345850414139959	0.629456528007336	Junction	Caudate
chr17:7220831-7220923(+)	ENSG00000072778.19	ENSG00000072778	ACADVL	-0.0614341907545768	3.96159004800585	-2.12062082953161	0.0345879508470687	0.629456528007336	Junction	Caudate
chr9:328172-332397(+)	ENSG00000107099.15	ENSG00000107099	DOCK8	0.189356881364058	-0.100491312306738	2.12061506566567	0.0345884394694845	0.629456528007336	Junction	Caudate
chr15:89316828-89317375(-)	ENSG00000140521.12	ENSG00000140521	POLG	0.0740625085566633	1.56841834461729	2.12048109824033	0.0345997980091004	0.629456528007336	Junction	Caudate
chr7:73510853-73521826(-)	ENSG00000009954.10	ENSG00000009954	BAZ1B	0.071900313381994	2.14930037062634	2.12048063059991	0.0345998376639833	0.629456528007336	Junction	Caudate
chr5:65713065-65720707(-)	ENSG00000197860.9	ENSG00000197860	SGTB	0.0847881383431376	3.42310258107517	2.12043516493449	0.0346036932389264	0.629456528007336	Junction	Caudate
chr15:24962210-24967931(+)	ENSG00000128739.21	ENSG00000128739	SNRPN	0.0699968058653882	6.910312886311	2.12042387709802	0.0346046505260245	0.629456528007336	Junction	Caudate
chr19:37235676-37235978(+)	ENSG00000188283.11	ENSG00000188283	ZNF383	0.102626902710204	0.599377931445862	2.12041703710222	0.0346052306163252	0.629456528007336	Junction	Caudate
chr21:13860157-13879476(-)				-0.574207235178574	-2.24268512933516	-2.12026685568288	0.0346179693902063	0.62960739429572	Junction	Caudate
chr19:17276910-17278844(+)	ENSG00000105393.15	ENSG00000105393	BABAM1	0.0733378318851007	2.5260290264618	2.12022569134044	0.0346214617575535	0.62960739429572	Junction	Caudate
chr4:152350125-152352469(-)	ENSG00000109670.13	ENSG00000109670	FBXW7	0.135148870126217	1.41335229682022	2.12000916567928	0.0346398366875872	0.629869351345068	Junction	Caudate
chr5:176355750-176359480(-)	ENSG00000122203.14	ENSG00000122203	KIAA1191	-0.0799416211340865	1.69871615380354	-2.1198660296678	0.0346519881718448	0.6299676488278	Junction	Caudate
chr11:65622367-65623490(+)	ENSG00000197136.4	ENSG00000197136	PCNX3	0.107546567326162	0.459350591332144	2.11985194376595	0.0346531841873319	0.6299676488278	Junction	Caudate
chr3:51260327-51270814(+)	ENSG00000088538.12	ENSG00000088538	DOCK3	0.0764168631257216	3.24406039707549	2.11973894492741	0.0346627800517648	0.630015638526478	Junction	Caudate
chr4:44686024-44686509(+)	ENSG00000151806.13	ENSG00000151806	GUF1	0.0716083668556281	1.92106547066894	2.11972556845319	0.0346639161331209	0.630015638526478	Junction	Caudate
chr5:40769504-40771718(-)	ENSG00000132356.11	ENSG00000132356	PRKAA1	-0.0658022244349865	2.18205163305892	-2.1196805798184	0.0346677373106596	0.630015638526478	Junction	Caudate
chr5:132616131-132618069(+)	ENSG00000113522.13	ENSG00000113522	RAD50	0.0654088358834585	2.5617464468113	2.11958762220897	0.0346756339495305	0.630078886955406	Junction	Caudate
chr10:7746705-7749186(+)	ENSG00000151655.18	ENSG00000151655	ITIH2	0.273925857987973	-1.26151579878674	2.11946430435114	0.0346861120355641	0.630078886955406	Junction	Caudate
chr12:50078578-50078923(+)	ENSG00000110881.11	ENSG00000110881	ASIC1	0.0918791231204435	2.33143587990395	2.11946040998643	0.0346864429766101	0.630078886955406	Junction	Caudate
chr14:22830255-22834171(+)	ENSG00000172590.18	ENSG00000172590	MRPL52	0.191560829857928	-0.527757363262626	2.11944585639556	0.0346876797570015	0.630078886955406	Junction	Caudate
chr2:112010067-112019412(+)	ENSG00000153208.16	ENSG00000153208	MERTK	-0.108298621080784	1.33273774686948	-2.119391873613	0.0346922676043345	0.630078886955406	Junction	Caudate
chr5:9054258-9062886(-)	ENSG00000112902.11	ENSG00000112902	SEMA5A	0.126740811493837	0.68871357100313	2.11933187810856	0.0346973670666699	0.630078886955406	Junction	Caudate
chr6:169237796-169239598(-)	ENSG00000186340.14	ENSG00000186340	THBS2	0.155280535750075	1.65924523693231	2.11928482817002	0.0347013666390842	0.630078886955406	Junction	Caudate
chr7:77610843-77610947(+)	ENSG00000127947.15	ENSG00000127947	PTPN12	-0.0933276543444034	1.34280066370319	-2.11924064533356	0.0347051228477352	0.630078886955406	Junction	Caudate
chr7:75511115-75512588(-)	ENSG00000127957.16	ENSG00000127957	PMS2P3	0.178174180205411	-0.608861450955932	2.11919825169697	0.0347087272750695	0.630078886955406	Junction	Caudate
chr11:118141337-118143986(-)	ENSG00000177098.8	ENSG00000177098	SCN4B	0.144638176883763	0.664422007172769	2.11915904932783	0.0347120606574102	0.630078886955406	Junction	Caudate
chr14:71400919-71413947(+)	ENSG00000197555.9	ENSG00000197555	SIPA1L1	-0.16620921485007	0.188227101579773	-2.11912561032215	0.034714904197146	0.630078886955406	Junction	Caudate
chr20:46023072-46023368(+)	ENSG00000124140.13	ENSG00000124140	SLC12A5	0.177071434410883	1.33671167619315	2.11903484702098	0.0347226234074735	0.630146900434187	Junction	Caudate
chr11:30495522-30535993(-)	ENSG00000066382.16	ENSG00000066382	MPPED2	0.0963499994431386	1.91728976530301	2.11891480122657	0.0347328352869455	0.630189496654765	Junction	Caudate
chr7:97732736-97733722(+)	ENSG00000006128.11	ENSG00000006128	TAC1	0.148877239572256	5.4920607296619	2.11891386472301	0.0347329149621763	0.630189496654765	Junction	Caudate
chr14:64219411-64220436(+)	ENSG00000054654.15	ENSG00000054654	SYNE2	-0.11093262303343	0.48935158239915	-2.11886364704537	0.0347371875780828	0.630191229855572	Junction	Caudate
