## Supplementary material for "Transcriptional and genetic sex differences for schizophrenia across the dorsolateral prefrontal cortex, hippocampus, and caudate nucleus": Data S2: differential_expression_analysis_4features_sex.txt (part 80 of 297)

Feature	gencodeID	ensemblID	Symbol	logFC	AveExpr	t	P.Value	adj.P.Val	Type	Tissue
chr14:33215427-33367191(+)	ENSG00000151322.18	ENSG00000151322	NPAS3	-0.278257761273674	-1.07542606352197	-2.11881937256686	0.0347409549090251	0.630191229855572	Junction	Caudate
chr15:51491748-51495023(-)	ENSG00000104093.13	ENSG00000104093	DMXL2	0.0864290766237176	2.59356996063452	2.11870952614093	0.0347503032927068	0.630288740984101	Junction	Caudate
chrX:1418117-1418981(-)	ENSG00000169093.15	ENSG00000169093	ASMTL	0.24441950343503	-0.108302290581236	2.11859358070487	0.0347601730668069	0.63037213780001	Junction	Caudate
chr2:168824718-168828157(+)	ENSG00000163072.15	ENSG00000163072	NOSTRIN	-0.144437786855511	0.237671526517939	-2.11856216183429	0.0347628479899923	0.63037213780001	Junction	Caudate
chr16:50787853-50791557(+)	ENSG00000083799.17	ENSG00000083799	CYLD	0.065432762151772	3.20850528937751	2.11847672718126	0.0347701225726877	0.630429127283335	Junction	Caudate
chr12:5953595-5967485(-)	ENSG00000110799.13	ENSG00000110799	VWF	-0.141403151166215	2.24513043794845	-2.1184055580652	0.0347761834709975	0.630429127283335	Junction	Caudate
chr3:65442850-65448021(-)	ENSG00000151276.23	ENSG00000151276	MAGI1	0.0828191231767201	1.23241580130081	2.11838526428682	0.0347779118940041	0.630429127283335	Junction	Caudate
chr2:162280113-162281327(-)	ENSG00000115267.5	ENSG00000115267	IFIH1	-0.194679656513901	-0.842511762013322	-2.11827349652148	0.0347874324848492	0.630529665682774	Junction	Caudate
chr7:103728208-103749425(-)	ENSG00000189056.13	ENSG00000189056	RELN	0.133858111270439	1.19626841758037	2.11807908739404	0.0348039979474121	0.630654680113027	Junction	Caudate
chr15:76283826-76285636(-)	ENSG00000140374.15	ENSG00000140374	ETFA	-0.0588265141158482	3.80715451873216	-2.11802527845174	0.0348085841635795	0.630654680113027	Junction	Caudate
chr15:56654235-56654384(-)	ENSG00000137871.19	ENSG00000137871	ZNF280D	0.0890740433069323	1.67358258123368	2.11793578270364	0.0348162131666858	0.630654680113027	Junction	Caudate
chr1:205525196-205526064(+)	ENSG00000117266.15	ENSG00000117266	CDK18	0.158939970093767	2.93970833638627	2.11793543145513	0.0348162431114462	0.630654680113027	Junction	Caudate
chr8:138148687-138151193(-)	ENSG00000147724.11	ENSG00000147724	FAM135B	0.1195324308256	1.46303544440355	2.11791162362431	0.0348182728363608	0.630654680113027	Junction	Caudate
chr16:87981128-87984059(+)	ENSG00000172530.20	ENSG00000172530	BANP	0.0975751806589436	1.21771078169919	2.11787173554794	0.0348216737020531	0.630654680113027	Junction	Caudate
chr7:150999365-151000497(+)	ENSG00000164867.10	ENSG00000164867	NOS3	-0.26749592213457	-1.30696064742429	-2.11783551794022	0.0348247618694815	0.630654680113027	Junction	Caudate
chr14:87949932-87950658(-)	ENSG00000054983.16	ENSG00000054983	GALC	0.0819389016038801	2.26821895243255	2.11775137425354	0.034831937457139	0.630654680113027	Junction	Caudate
chr4:113363470-113365038(+)	ENSG00000145362.17	ENSG00000145362	ANK2	0.0443713285591563	5.24080362902497	2.11771506218415	0.0348350344616552	0.630654680113027	Junction	Caudate
chr3:9924021-9924231(+)	ENSG00000163702.18	ENSG00000163702	IL17RC	-0.153321184078123	-0.55399036594751	-2.11768332952158	0.0348377410883786	0.630654680113027	Junction	Caudate
chr6:109476259-109476762(-)	ENSG00000112365.4	ENSG00000112365	ZBTB24	0.0917022765540844	0.919824629860536	2.11766051255229	0.0348396873654726	0.630654680113027	Junction	Caudate
chr3:119669666-119675144(-)	ENSG00000138495.6	ENSG00000138495	COX17	0.0810528686127918	3.42632915124261	2.11759086831276	0.0348456285638555	0.630654680113027	Junction	Caudate
chr4:169508332-169508768(-)	ENSG00000137601.15	ENSG00000137601	NEK1	-0.106972936107968	0.925817298219495	-2.11756150069542	0.0348481341116438	0.630654680113027	Junction	Caudate
chr15:74620226-74622119(+)	ENSG00000179335.18	ENSG00000179335	CLK3	0.0971921791017939	1.34623624315818	2.11752984530008	0.0348508350180192	0.630654680113027	Junction	Caudate
chr18:67515493-67516360(-)	ENSG00000171451.13	ENSG00000171451	DSEL	0.0948832746532813	1.47488616324937	2.11747943042378	0.0348551368941034	0.630654680113027	Junction	Caudate
chr16:89291184-89305205(-)	ENSG00000167522.14	ENSG00000167522	ANKRD11	0.0731788659839897	2.13317827521113	2.11737529898822	0.0348640238183074	0.630654680113027	Junction	Caudate
chr2:148997341-148998399(+)	ENSG00000168280.16	ENSG00000168280	KIF5C	0.05183247162941	5.19783785628772	2.11736321466987	0.0348650552601315	0.630654680113027	Junction	Caudate
chr12:117258456-117259025(-)	ENSG00000089250.18	ENSG00000089250	NOS1	0.112382170312787	2.39214932147538	2.11735352737537	0.0348658821258832	0.630654680113027	Junction	Caudate
chr2:110526405-110533464(-)	ENSG00000183054.11	ENSG00000183054	RGPD6	-0.10683036271405	1.79499325554331	-2.11720252278868	0.0348787734006986	0.630800949074626	Junction	Caudate
chr6:169234908-169237169(-)	ENSG00000186340.14	ENSG00000186340	THBS2	0.176453166907254	0.815998246462309	2.11716566299017	0.034881920745236	0.630800949074626	Junction	Caudate
chr2:74657952-74662731(+)	ENSG00000135622.12	ENSG00000135622	SEMA4F	0.198798044818024	-0.763657427125595	2.11709113868791	0.0348882848892965	0.630822473994151	Junction	Caudate
chr3:49699773-49700226(+)	ENSG00000164068.15	ENSG00000164068	RNF123	0.0882912580813486	1.45352342732445	2.11704433541493	0.0348922822523077	0.630822473994151	Junction	Caudate
chr11:119092164-119092403(+)	ENSG00000256269.6	ENSG00000256269	HMBS	0.192219311909979	-1.24936590962118	2.11693390427822	0.0349017154850179	0.630822473994151	Junction	Caudate
chrX:44164028-44176291(-)	ENSG00000183690.12	ENSG00000183690	EFHC2	-0.239589664682501	-1.13808960340363	-2.11692188653435	0.0349027421948903	0.630822473994151	Junction	Caudate
chr12:56253801-56254066(-)	ENSG00000139645.9	ENSG00000139645	ANKRD52	0.080325757541586	1.62738271145882	2.11691896288684	0.0349029919742872	0.630822473994151	Junction	Caudate
chr6:136173889-136178996(+)	ENSG00000171408.13	ENSG00000171408	PDE7B	0.0961113926219364	3.37216818497953	2.11683861898975	0.0349098566880295	0.630825640645352	Junction	Caudate
chr1:32782540-32786361(-)	ENSG00000134684.10	ENSG00000134684	YARS	0.09028898982124	4.18461010579728	2.11682383944995	0.034911119602056	0.630825640645352	Junction	Caudate
chr8:119419346-119422835(+)	ENSG00000136999.4	ENSG00000136999	NOV	-0.190613723938135	-0.549093812130279	-2.11663723200157	0.0349270686072264	0.630991040990815	Junction	Caudate
chr11:68799356-68803999(-)	ENSG00000110090.12	ENSG00000110090	CPT1A	-0.0939057920578231	1.83017170323946	-2.11647186630484	0.034941207336822	0.630991040990815	Junction	Caudate
chr15:61962853-61963834(-)	ENSG00000129003.15	ENSG00000129003	VPS13C	0.0593348060164916	3.14494883482467	2.11645409650552	0.0349427269424967	0.630991040990815	Junction	Caudate
chr2:218488422-218495759(-)	ENSG00000135913.10	ENSG00000135913	USP37	0.0759532217198396	1.45273911027452	2.11639143960981	0.0349480855739931	0.630991040990815	Junction	Caudate
chr9:110404553-110406159(-)	ENSG00000165124.17	ENSG00000165124	SVEP1	0.228933061471556	-0.431836503228308	2.11627486619724	0.0349580572042463	0.630991040990815	Junction	Caudate
chr11:114242338-114247197(+)	ENSG00000109906.13	ENSG00000109906	ZBTB16	-0.168350792117686	0.555113343360494	-2.11627264162202	0.0349582475169861	0.630991040990815	Junction	Caudate
chr11:64727361-64728862(-)	ENSG00000068831.18	ENSG00000068831	RASGRP2	0.120520757945598	3.26485561541757	2.11624666740518	0.0349604696807955	0.630991040990815	Junction	Caudate
chr10:103095981-103097290(-)	ENSG00000076685.18	ENSG00000076685	NT5C2	-0.0825180199651138	1.80445219224885	-2.11621678510584	0.0349630263412908	0.630991040990815	Junction	Caudate
chr7:78346044-78489760(-)	ENSG00000187391.19	ENSG00000187391	MAGI2	0.308157771587384	-1.53951579424806	2.11621459579639	0.0349632136598503	0.630991040990815	Junction	Caudate
chr12:120231280-120291773(-)				0.182562053369656	-0.0376776310017836	2.11621303432349	0.0349633472608827	0.630991040990815	Junction	Caudate
chr1:21228042-21233557(-)	ENSG00000117298.14	ENSG00000117298	ECE1	-0.0968200364848962	1.88922696757408	-2.116205137206	0.0349640229520974	0.630991040990815	Junction	Caudate
chr8:22630005-22630441(-)	ENSG00000147439.11	ENSG00000147439	BIN3	0.103709376086237	0.411526330636522	2.11605825562666	0.0349765924375839	0.631146086240068	Junction	Caudate
chrX:115845458-115886370(-)				-0.383081425297164	-2.16698149287528	-2.11596546664711	0.0349845349100341	0.631171216101408	Junction	Caudate
chr7:131572509-131577703(+)				-0.256859069556188	-1.50724423111012	-2.11590905083434	0.0349893646985672	0.631171216101408	Junction	Caudate
chr6:32009439-32009530(-)	ENSG00000248290.1	ENSG00000248290	TNXA	-0.193290963710279	-1.53596089991016	-2.11590256212598	0.0349899202370746	0.631171216101408	Junction	Caudate
chr5:68290835-68292258(+)	ENSG00000145675.14	ENSG00000145675	PIK3R1	0.139264615079732	2.46902323347216	2.11572502604552	0.035005123133744	0.631373668163767	Junction	Caudate
chr3:128065038-128066953(+)	ENSG00000058262.9	ENSG00000058262	SEC61A1	-0.091011219997793	2.33723414844095	-2.11560056255766	0.035015784655547	0.631494172513644	Junction	Caudate
chr15:63662022-63662983(-)	ENSG00000103657.13	ENSG00000103657	HERC1	0.0810600183753787	2.37238298278395	2.11550510216254	0.0350239636628675	0.631569883509199	Junction	Caudate
chr14:101994325-101994672(+)	ENSG00000197102.10	ENSG00000197102	DYNC1H1	0.0585174903830606	3.84393401158292	2.11541735231098	0.035031483478217	0.631633691762601	Junction	Caudate
chr14:50322720-50323944(+)	ENSG00000125375.14	ENSG00000125375	ATP5S	-0.126396376808128	0.497264531482922	-2.11533799830112	0.0350382849945215	0.631639399162537	Junction	Caudate
chr6:31687741-31687823(-)	ENSG00000204427.11	ENSG00000204427	ABHD16A	0.0662862926780337	2.7040328939705	2.11532075952466	0.0350397626979482	0.631639399162537	Junction	Caudate
chr19:45630047-45632860(-)	ENSG00000125746.15	ENSG00000125746	EML2	0.0997190738277415	2.33948687765809	2.11520261276223	0.0350498916450756	0.631750205577283	Junction	Caudate
chr2:152679110-152679351(-)	ENSG00000196504.15	ENSG00000196504	PRPF40A	-0.108130816426379	1.42059213475854	-2.11502539145016	0.0350650898708151	0.631952346700535	Junction	Caudate
chr2:177216189-177216502(+)	ENSG00000170144.19	ENSG00000170144	HNRNPA3	0.0759644254030465	3.31635945012025	2.11493362960236	0.035072961443969	0.632022414026088	Junction	Caudate
chr17:11942486-11961866(+)	ENSG00000007174.17	ENSG00000007174	DNAH9	-0.280429951767263	-1.07150949232261	-2.11484260005152	0.03508077169494	0.632073610698724	Junction	Caudate
chr10:102821304-102826953(+)				-0.159971412237976	-0.407321233447097	-2.11480765127099	0.0350837706638069	0.632073610698724	Junction	Caudate
chr18:6080952-6093354(-)	ENSG00000154655.15	ENSG00000154655	L3MBTL4	-0.13873193623339	-0.303112723423578	-2.11472777618451	0.0350906256018728	0.632092277516019	Junction	Caudate
chr1:35450510-35451627(-)	ENSG00000142687.17	ENSG00000142687	KIAA0319L	-0.0563472201021904	2.84289029969352	-2.11461360840059	0.0351004255568938	0.632092277516019	Junction	Caudate
chr7:29926633-29936555(-)	ENSG00000136193.16	ENSG00000136193	SCRN1	-0.0367467642344239	4.90527297364024	-2.11460771249043	0.0351009317147844	0.632092277516019	Junction	Caudate
chr7:75557771-75558166(-)	ENSG00000127946.16	ENSG00000127946	HIP1	0.12508667595511	2.12170430950023	2.114540758524	0.0351066800835352	0.632092277516019	Junction	Caudate
chr6:31948513-31948829(+)	ENSG00000244255.5	ENSG00000244255	XXbac-BPG116M5.17	-0.243287102027979	-1.33488126733719	-2.11436132752056	0.0351220892066967	0.632092277516019	Junction	Caudate
chr1:81987030-81990390(+)	ENSG00000117114.19	ENSG00000117114	ADGRL2	0.155346128151733	0.607517079591555	2.11433455980489	0.035124388453465	0.632092277516019	Junction	Caudate
chr9:110430451-110431914(-)	ENSG00000165124.17	ENSG00000165124	SVEP1	0.240878906014893	-0.692580179413033	2.11428930221759	0.0351282762045194	0.632092277516019	Junction	Caudate
chr10:99908095-99908952(-)	ENSG00000107554.16	ENSG00000107554	DNMBP	-0.151211938708874	-0.666414892450182	-2.11428843855037	0.0351283503994906	0.632092277516019	Junction	Caudate
chr7:140120530-140124620(-)	ENSG00000006459.10	ENSG00000006459	KDM7A	0.111112775179625	0.557029124953881	2.1141714648253	0.0351384004901619	0.632092277516019	Junction	Caudate
chr4:437512-472574(-)	ENSG00000251595.7	ENSG00000251595	ABCA11P	0.172847632695847	-0.594713050680879	2.11416290960549	0.0351391356299878	0.632092277516019	Junction	Caudate
chr2:154438727-154450410(+)	ENSG00000144278.14	ENSG00000144278	GALNT13	0.103962529645732	0.992587183767607	2.11415846622744	0.035139517449359	0.632092277516019	Junction	Caudate
chr12:131003303-131004185(+)	ENSG00000111452.12	ENSG00000111452	ADGRD1	-0.237621386890387	-1.57759594291714	-2.11414544588043	0.0351406363079429	0.632092277516019	Junction	Caudate
chr18:46639801-46641955(-)	ENSG00000167210.16	ENSG00000167210	LOXHD1	0.146845424188915	0.385219063278796	2.11410786359253	0.0351438659833745	0.632092277516019	Junction	Caudate
chr7:72831799-72833763(+)	ENSG00000225648.5	ENSG00000225648	SBDSP1	-0.074912690243568	2.61846092953857	-2.11407518350542	0.0351466745895105	0.632092277516019	Junction	Caudate
chr6:152339367-152344080(-)	ENSG00000131018.22	ENSG00000131018	SYNE1	-0.0741012506037118	3.13578307720399	-2.11407281993414	0.0351468777280305	0.632092277516019	Junction	Caudate
chr12:124911744-124912427(-)				-0.259024831677043	0.78227638076886	-2.11405331796205	0.0351485538748586	0.632092277516019	Junction	Caudate
chr3:78717884-78746742(-)	ENSG00000169855.19	ENSG00000169855	ROBO1	-0.0629730342242711	2.14118902162981	-2.1139191463391	0.0351600874546289	0.632173418333188	Junction	Caudate
chr1:169925856-169954010(-)	ENSG00000075945.12	ENSG00000075945	KIFAP3	0.126962407659937	2.10631488682956	2.11390812211979	0.0351610352560482	0.632173418333188	Junction	Caudate
chr4:94523876-94573350(+)	ENSG00000163110.14	ENSG00000163110	PDLIM5	-0.0701205522250864	2.12759608323673	-2.11369480858977	0.035179379084518	0.632362369847472	Junction	Caudate
chr17:42190758-42190831(-)	ENSG00000167925.15	ENSG00000167925	GHDC	-0.114653471175008	0.0695221131865603	-2.1136932122017	0.035179516396305	0.632362369847472	Junction	Caudate
chr9:105348452-105350577(+)	ENSG00000070214.15	ENSG00000070214	SLC44A1	-0.235223951531753	-1.28119330817625	-2.11353041969934	0.0351935212484907	0.632371304856621	Junction	Caudate
chr15:43684457-43690003(-)				0.224865659917039	-1.41292903888302	2.11352202697039	0.035194243394804	0.632371304856621	Junction	Caudate
chr15:50748871-50749635(-)	ENSG00000138600.9	ENSG00000138600	SPPL2A	-0.0894895041358756	1.6903644987619	-2.11349413137626	0.0351966437423267	0.632371304856621	Junction	Caudate
chr10:99884210-99885686(-)	ENSG00000107554.16	ENSG00000107554	DNMBP	-0.168921064728431	-0.825215719329379	-2.11346033347742	0.0351995521566391	0.632371304856621	Junction	Caudate
chr22:31468303-31471843(-)	ENSG00000184708.17	ENSG00000184708	EIF4ENIF1	0.0699429815044263	1.71459526509675	2.11345578912016	0.0351999432284199	0.632371304856621	Junction	Caudate
chr13:110462187-110462277(+)	ENSG00000134871.17	ENSG00000134871	COL4A2	-0.223676529176646	-0.79999498501925	-2.1131843981987	0.0352233049500465	0.632489345094348	Junction	Caudate
chr9:89605175-89605431(+)	ENSG00000130222.10	ENSG00000130222	GADD45G	-0.27121272737271	-1.33247513567675	-2.11313170951744	0.035227842007246	0.632489345094348	Junction	Caudate
chr16:21487617-21501776(-)	ENSG00000180747.15	ENSG00000180747	SMG1P3	-0.304190495968684	-1.04762880475396	-2.11307927591197	0.0352323575967817	0.632489345094348	Junction	Caudate
chrX:154448757-154448892(+)	ENSG00000071859.14	ENSG00000071859	FAM50A	0.0740817043936792	2.73386944789349	2.11300949639303	0.0352383677879947	0.632489345094348	Junction	Caudate
chr2:80545075-80545906(+)	ENSG00000066032.18	ENSG00000066032	CTNNA2	0.0739553066148624	4.33634209507049	2.11297361543025	0.035241458599059	0.632489345094348	Junction	Caudate
chr12:96024548-96027443(-)	ENSG00000111144.9	ENSG00000111144	LTA4H	-0.0688155800437756	2.06295884529885	-2.11292658115922	0.0352455105156383	0.632489345094348	Junction	Caudate
chr10:99330961-99357511(+)	ENSG00000119946.10	ENSG00000119946	CNNM1	0.134824047011292	2.21344239902677	2.11290310521512	0.0352475330746896	0.632489345094348	Junction	Caudate
chr8:11821879-11826023(+)	ENSG00000079459.12	ENSG00000079459	FDFT1	0.0694167734786368	3.93685788873797	2.11283429892092	0.0352534616218358	0.632489345094348	Junction	Caudate
chr18:24377536-24397654(-)	ENSG00000141447.16	ENSG00000141447	OSBPL1A	0.103860213160594	1.14117575909045	2.1128321825977	0.0352536439838413	0.632489345094348	Junction	Caudate
chr10:124696213-124706635(-)	ENSG00000258539.1	ENSG00000258539	RP11-12J10.3	0.0742953281215618	2.68180940969096	2.11277138528968	0.0352588831879875	0.632489345094348	Junction	Caudate
chr3:52249323-52249669(+)	ENSG00000164088.17	ENSG00000164088	PPM1M	0.0959565778367328	1.35462498851081	2.11275652331347	0.0352601640193036	0.632489345094348	Junction	Caudate
chrX:38301372-38304634(-)	ENSG00000156313.12	ENSG00000156313	RPGR	-0.134539402218859	0.426198370814398	-2.1127221786295	0.0352631240572308	0.632489345094348	Junction	Caudate
chr5:90729765-90745045(+)	ENSG00000164199.15	ENSG00000164199	ADGRV1	-0.11062904104652	2.89053906164953	-2.11269841779133	0.0352651720382614	0.632489345094348	Junction	Caudate
chr3:50113545-50113949(+)	ENSG00000003756.16	ENSG00000003756	RBM5	0.0774760749844331	2.14282161903444	2.11268126691745	0.0352666503602263	0.632489345094348	Junction	Caudate
chr17:46323028-46520211(+)	ENSG00000176681.14-ENSG00000238083.7	ENSG00000176681	LRRC37A-LRRC37A2	-0.30862428478414	-0.205417216727381	-2.11248637942285	0.0352834524447708	0.632489345094348	Junction	Caudate
chr13:29530713-29532823(-)	ENSG00000139514.12	ENSG00000139514	SLC7A1	-0.106033151107439	1.18284714705334	-2.11248409174413	0.0352836497160559	0.632489345094348	Junction	Caudate
chr22:50455583-50456215(-)	ENSG00000100241.20	ENSG00000100241	SBF1	0.0658639763041782	2.8181729757974	2.1124816486128	0.0352838603933871	0.632489345094348	Junction	Caudate
chr8:58606036-58607768(-)	ENSG00000035681.7	ENSG00000035681	NSMAF	-0.0919369787115196	0.746436735307151	-2.11246939266269	0.0352849172709083	0.632489345094348	Junction	Caudate
chr10:17991304-17993180(+)	ENSG00000148482.11	ENSG00000148482	SLC39A12	-0.213140122045215	-0.32690798097508	-2.11245132224055	0.0352864756020996	0.632489345094348	Junction	Caudate
chr5:90705580-90706230(+)	ENSG00000164199.15	ENSG00000164199	ADGRV1	-0.105016469269123	3.12524021876835	-2.11242879026021	0.0352884187653542	0.632489345094348	Junction	Caudate
chr15:52323445-52327851(-)	ENSG00000197535.14	ENSG00000197535	MYO5A	0.094102658276721	4.10567972161794	2.11240773835017	0.0352902343698403	0.632489345094348	Junction	Caudate
chr20:58701159-58702922(+)	ENSG00000215440.11	ENSG00000215440	NPEPL1	-0.186559933690424	-1.21218709094493	-2.11226099515944	0.0353028923376988	0.632595210828805	Junction	Caudate
chr8:22995883-23004424(+)	ENSG00000008853.16	ENSG00000008853	RHOBTB2	0.218697547184187	-0.561756944516999	2.11211287720022	0.0353156728364193	0.632595210828805	Junction	Caudate
chr16:56783873-56798475(+)	ENSG00000102900.12	ENSG00000102900	NUP93	0.18903349865238	-0.386669006191853	2.1120898072723	0.035317663803776	0.632595210828805	Junction	Caudate
chr1:62539659-62539751(-)	ENSG00000116641.17	ENSG00000116641	DOCK7	0.0825165176568199	2.28367567196626	2.1120611077443	0.0353201407477883	0.632595210828805	Junction	Caudate
chr21:36397512-36399520(+)	ENSG00000159259.7	ENSG00000159259	CHAF1B	-0.163445347749014	-1.00291730846033	-2.11203928847538	0.0353220239831304	0.632595210828805	Junction	Caudate
chr12:57614120-57614330(+)	ENSG00000240771.6	ENSG00000240771	ARHGEF25	0.10199883490625	0.903777933643145	2.11192304725165	0.0353320582889573	0.632595210828805	Junction	Caudate
chr14:52633656-52633827(+)	ENSG00000180998.11	ENSG00000180998	GPR137C	0.0950196557776639	1.73631561016891	2.11189949212058	0.0353340919390453	0.632595210828805	Junction	Caudate
chr7:129459581-129460300(+)	ENSG00000128578.9	ENSG00000128578	STRIP2	0.119346240278174	4.75071480457819	2.11175572308852	0.0353465065213076	0.632595210828805	Junction	Caudate
chr10:73837512-73839538(-)	ENSG00000148660.20	ENSG00000148660	CAMK2G	-0.177317683244976	-0.637345153566676	-2.11173841125634	0.0353480016652618	0.632595210828805	Junction	Caudate
chr7:24861770-24863199(-)	ENSG00000070882.12	ENSG00000070882	OSBPL3	0.181775239948853	-0.902682524148777	2.11170154815561	0.0353511855435827	0.632595210828805	Junction	Caudate
chr1:99667767-99686675(+)	ENSG00000099260.10	ENSG00000099260	PALMD	-0.160861709586894	0.153786108712667	-2.1115334776612	0.0353657049619858	0.632595210828805	Junction	Caudate
chr19:12878580-12878669(-)	ENSG00000105612.8	ENSG00000105612	DNASE2	-0.091537815955464	1.43388921077003	-2.11152351508013	0.0353665657783643	0.632595210828805	Junction	Caudate
chr16:46964808-46967512(-)	ENSG00000069345.11	ENSG00000069345	DNAJA2	0.0559480261524197	4.29113496153261	2.11151656642713	0.0353671661870466	0.632595210828805	Junction	Caudate
chr2:97198492-97200333(+)	ENSG00000135976.16	ENSG00000135976	ANKRD36	0.479947809253501	-2.22698181043746	2.11142111792273	0.0353754144406029	0.632595210828805	Junction	Caudate
chr3:197827015-197829563(+)	ENSG00000186001.12	ENSG00000186001	LRCH3	0.0682143568282505	2.07832066102425	2.11133487111131	0.0353828689401738	0.632595210828805	Junction	Caudate
chr3:121828973-121834390(-)	ENSG00000173226.16	ENSG00000173226	IQCB1	-0.119030945680743	0.234268528271422	-2.11131740459382	0.0353843787731259	0.632595210828805	Junction	Caudate
chr1:74573492-74576894(-)	ENSG00000178965.13	ENSG00000178965	ERICH3	0.141733681231977	1.53804879113745	2.1112930208479	0.0353864866343681	0.632595210828805	Junction	Caudate
chr17:38786921-38799265(-)	ENSG00000276293.4	ENSG00000276293	PIP4K2B	0.0665447343744056	3.24130212099173	2.11125717453978	0.0353895855760081	0.632595210828805	Junction	Caudate
chr17:16727140-16727526(+)	ENSG00000170160.17	ENSG00000170160	CCDC144A	0.408538438975254	-1.49729012859529	2.11125132362191	0.0353900914145459	0.632595210828805	Junction	Caudate
chr18:31852664-31853848(-)	ENSG00000153339.13	ENSG00000153339	TRAPPC8	0.057876696001416	2.6413070567982	2.11111992631924	0.0354014529421802	0.632595210828805	Junction	Caudate
chr17:38779933-38780451(-)	ENSG00000276293.4	ENSG00000276293	PIP4K2B	-0.174558276535769	-1.22191110053741	-2.11100772901664	0.0354111567766673	0.632595210828805	Junction	Caudate
chr14:31101068-31101179(-)	ENSG00000092148.12	ENSG00000092148	HECTD1	0.0546757182985941	2.94132376369997	2.11094024024523	0.0354169949116063	0.632595210828805	Junction	Caudate
chr16:5000926-5003401(+)	ENSG00000103184.11	ENSG00000103184	SEC14L5	0.108502779067044	2.26698068802903	2.11091078203331	0.0354195434608883	0.632595210828805	Junction	Caudate
chr8:71215729-71216691(-)	ENSG00000104313.17	ENSG00000104313	EYA1	0.125862164971236	1.92753411628833	2.11088311558044	0.0354219371408801	0.632595210828805	Junction	Caudate
chr20:38006398-38011514(-)	ENSG00000101407.12	ENSG00000101407	TTI1	0.0881234494499162	0.973211947772297	2.11084225244585	0.0354254728409859	0.632595210828805	Junction	Caudate
chr2:113196308-113197563(+)	ENSG00000125637.15	ENSG00000125637	PSD4	-0.20340080229378	-0.839897283789221	-2.11080612702217	0.0354285988603971	0.632595210828805	Junction	Caudate
chr4:165321376-165322031(+)	ENSG00000109466.13	ENSG00000109466	KLHL2	-0.233933904168317	-1.17465655383938	-2.11073525949585	0.0354347318835432	0.632595210828805	Junction	Caudate
chr2:74156646-74159090(-)	ENSG00000114978.17	ENSG00000114978	MOB1A	-0.0930565297685578	1.81364854619465	-2.11072990907065	0.0354351949573893	0.632595210828805	Junction	Caudate
chr19:42240143-42242182(-)	ENSG00000105723.11	ENSG00000105723	GSK3A	0.0924834284639191	2.43884852244719	2.11071120198974	0.0354368140769145	0.632595210828805	Junction	Caudate
chrX:155078704-155089262(+)	ENSG00000185515.14	ENSG00000185515	BRCC3	0.0884558455122986	0.924472828293833	2.11070324121709	0.0354375031102315	0.632595210828805	Junction	Caudate
chr5:65591949-65594520(-)	ENSG00000113595.14	ENSG00000113595	TRIM23	0.0695107035451636	2.40802226254924	2.11064499984395	0.0354425444582804	0.632595210828805	Junction	Caudate
chrX:14873759-14892722(+)	ENSG00000130150.11	ENSG00000130150	MOSPD2	0.141856375421494	1.45242560993171	2.11055012453804	0.035450758139126	0.632595210828805	Junction	Caudate
chr9:110469102-110471363(-)	ENSG00000165124.17	ENSG00000165124	SVEP1	0.237271799765696	-0.870409000298517	2.11051887991457	0.0354534634502699	0.632595210828805	Junction	Caudate
chr6:27472434-27472728(-)	ENSG00000096654.15	ENSG00000096654	ZNF184	0.155648287628178	-0.565363296319396	2.11047076733761	0.0354576296164933	0.632595210828805	Junction	Caudate
chrX:29283218-29396257(+)	ENSG00000169306.9	ENSG00000169306	IL1RAPL1	0.139960728007935	1.9811186891118	2.11043723106479	0.0354605338388051	0.632595210828805	Junction	Caudate
chr12:96013259-96013749(-)	ENSG00000111144.9	ENSG00000111144	LTA4H	-0.0669067550241567	2.07527956039254	-2.11041175535136	0.035462740157394	0.632595210828805	Junction	Caudate
chr1:60025499-60033475(-)	ENSG00000162598.13	ENSG00000162598	C1orf87	-0.364805838129615	-1.81835115822799	-2.11035979017456	0.035467240954699	0.632595210828805	Junction	Caudate
chr1:109670235-109671286(+)	ENSG00000213366.12	ENSG00000213366	GSTM2	-0.268130766291373	-1.27679585551962	-2.11035142158562	0.0354679658189583	0.632595210828805	Junction	Caudate
chr5:131446704-131453053(-)	ENSG00000158987.20	ENSG00000158987	RAPGEF6	0.110500124711521	0.79210223658298	2.11029088576088	0.0354732096442286	0.632595210828805	Junction	Caudate
chr5:170081985-170082795(+)	ENSG00000134516.15	ENSG00000134516	DOCK2	0.287039005357653	-1.72916604415055	2.11027673293473	0.0354744357073923	0.632595210828805	Junction	Caudate
chr8:9751847-9752543(+)	ENSG00000173273.15	ENSG00000173273	TNKS	0.0619042660571661	2.75952415540795	2.11019881880606	0.0354811860794211	0.632595210828805	Junction	Caudate
chrX:101224707-101231584(+)	ENSG00000102385.12	ENSG00000102385	DRP2	0.136423958364543	0.852841853308184	2.11015689492922	0.035484818761203	0.632595210828805	Junction	Caudate
chr7:129455372-129456438(+)	ENSG00000128578.9	ENSG00000128578	STRIP2	0.113664420764796	4.03178484038042	2.11015366820452	0.0354850983683954	0.632595210828805	Junction	Caudate
chrX:117920371-117945433(-)	ENSG00000003096.13	ENSG00000003096	KLHL13	0.131012313299505	2.35737757805319	2.11015166607072	0.0354852718613721	0.632595210828805	Junction	Caudate
chr17:44078666-44078794(-)	ENSG00000108840.15	ENSG00000108840	HDAC5	0.0713400113531881	2.39579042732623	2.11013209652592	0.0354869676796896	0.632595210828805	Junction	Caudate
chr4:16320147-16322862(+)				-0.107685624971359	2.07985790698791	-2.11009530257405	0.0354901562840321	0.632595210828805	Junction	Caudate
chr14:76771247-76773136(+)	ENSG00000071246.10	ENSG00000071246	VASH1	0.0910940835498895	1.51628313462273	2.11008782580301	0.0354908042592331	0.632595210828805	Junction	Caudate
chr3:9785426-9787005(-)	ENSG00000171148.13	ENSG00000171148	TADA3	0.0657222417872789	2.30909425507343	2.11008754990148	0.0354908281704637	0.632595210828805	Junction	Caudate
chr1:246660335-246665699(+)	ENSG00000162852.13	ENSG00000162852	CNST	0.0993170260911758	1.83120730418389	2.11007954370945	0.0354915220396293	0.632595210828805	Junction	Caudate
chr7:154928768-154928955(+)	ENSG00000214106.7	ENSG00000214106	PAXIP1-AS2	0.132505760715094	-0.143298175303982	2.10991235032597	0.0355060147709997	0.632640945693716	Junction	Caudate
chr2:215312162-215312497(+)	ENSG00000138363.14	ENSG00000138363	ATIC	-0.0906426626845909	1.56204893377101	-2.1099065710229	0.0355065158257417	0.632640945693716	Junction	Caudate
chr19:55289621-55294016(+)	ENSG00000160469.16	ENSG00000160469	BRSK1	0.065584000941899	4.14264981898099	2.10983345816841	0.0355128550961126	0.632640945693716	Junction	Caudate
chr16:22495959-22521326(+)				0.429844274300001	-2.59067371608024	2.10982426408799	0.0355136523400208	0.632640945693716	Junction	Caudate
chr3:46858273-46858383(-)	ENSG00000160808.9	ENSG00000160808	MYL3	-0.239592357494806	-1.49243493706103	-2.10974597513532	0.0355204416106687	0.632640945693716	Junction	Caudate
chr7:137407996-137412169(-)	ENSG00000157680.15	ENSG00000157680	DGKI	0.110666075497048	3.11838405145918	2.10972356152758	0.0355223855384843	0.632640945693716	Junction	Caudate
chr7:74111999-74115801(+)	ENSG00000106683.14	ENSG00000106683	LIMK1	-0.0914616462725383	1.65624033698518	-2.10963499126576	0.035530068111424	0.632640945693716	Junction	Caudate
chr14:80916563-80939384(-)	ENSG00000100629.16	ENSG00000100629	CEP128	-0.166912534869641	-0.78071329674126	-2.10961451023685	0.0355318448357618	0.632640945693716	Junction	Caudate
chr11:10580590-10581866(-)	ENSG00000072952.18	ENSG00000072952	MRVI1	-0.100015533982921	3.06464625152424	-2.10961025112197	0.0355322143225108	0.632640945693716	Junction	Caudate
chr5:150541667-150542847(+)	ENSG00000070614.14	ENSG00000070614	NDST1	-0.0811442707414858	2.55901018982438	-2.10944700585342	0.0355463786570464	0.632640945693716	Junction	Caudate
chr19:45495215-45496791(-)	ENSG00000125744.11	ENSG00000125744	RTN2	0.233841144608733	-1.17278482668206	2.10939917772619	0.0355505294854744	0.632640945693716	Junction	Caudate
chr2:58161639-58162865(-)	ENSG00000115392.11	ENSG00000115392	FANCL	0.0815372304704917	1.58478804734108	2.10938791734969	0.0355515067927819	0.632640945693716	Junction	Caudate
chr15:52328007-52330352(-)	ENSG00000197535.14	ENSG00000197535	MYO5A	0.0858627817023429	4.0230950174224	2.10937382274904	0.0355527301196684	0.632640945693716	Junction	Caudate
chr11:100308469-100340462(+)	ENSG00000149972.10	ENSG00000149972	CNTN5	0.230165576797597	-1.70827958347136	2.10935910941951	0.0355540071869748	0.632640945693716	Junction	Caudate
chr22:38495047-38495795(-)	ENSG00000100201.19	ENSG00000100201	DDX17	0.0580106866477963	4.97896898886859	2.10932746812686	0.0355567536773927	0.632640945693716	Junction	Caudate
chr17:1471337-1471906(-)	ENSG00000197879.14	ENSG00000197879	MYO1C	-0.14976973038546	-0.344115868730795	-2.1093143729243	0.035557890404985	0.632640945693716	Junction	Caudate
chr2:72335021-72379728(-)	ENSG00000144036.15	ENSG00000144036	EXOC6B	0.0543105031097236	3.39981957812503	2.10900108244019	0.0355850948309517	0.632924829617726	Junction	Caudate
chr3:108428882-108430831(-)	ENSG00000144821.9	ENSG00000144821	MYH15	-0.205640956069612	-1.42403764762073	-2.10893830733288	0.0355905480197767	0.632924829617726	Junction	Caudate
chr1:153642430-153643226(+)	ENSG00000160679.12	ENSG00000160679	CHTOP	0.0771336136597835	2.82698017225158	2.10880554566657	0.0356020832037665	0.632924829617726	Junction	Caudate
chr20:45891763-45891915(+)	ENSG00000064601.16	ENSG00000064601	CTSA	0.0847014144503997	1.31852985692995	2.10873823475687	0.0356079328298155	0.632924829617726	Junction	Caudate
chr16:11883096-11885180(-)	ENSG00000103342.12	ENSG00000103342	GSPT1	0.0460662050212814	3.54330507487873	2.10869992283075	0.0356112626790515	0.632924829617726	Junction	Caudate
chr1:74714631-74719208(-)	ENSG00000116791.13	ENSG00000116791	CRYZ	0.139693159354742	0.500204768183199	2.10869141766979	0.0356120019342208	0.632924829617726	Junction	Caudate
chr19:38390480-38391945(+)	ENSG00000188766.12	ENSG00000188766	SPRED3	0.232416030148213	-1.23093786106651	2.10864366581698	0.0356161526939434	0.632924829617726	Junction	Caudate
chr4:168221882-168224242(-)	ENSG00000137628.16	ENSG00000137628	DDX60	-0.145431348449421	0.111272944089011	-2.10860331954565	0.0356196600572648	0.632924829617726	Junction	Caudate
chrX:68111960-68113180(-)	ENSG00000079482.12	ENSG00000079482	OPHN1	-0.0754977212881751	2.71683348759537	-2.10859041441542	0.0356207819824854	0.632924829617726	Junction	Caudate
chr1:42381098-42396439(+)	ENSG00000177181.14	ENSG00000177181	RIMKLA	0.168879552926938	0.098191276178007	2.10858639735766	0.0356211312170944	0.632924829617726	Junction	Caudate
chr2:196141298-196143559(-)	ENSG00000081320.10	ENSG00000081320	STK17B	-0.147943906756795	0.246336010787969	-2.10856541007916	0.0356229558549198	0.632924829617726	Junction	Caudate
chr14:64224548-64224998(+)	ENSG00000054654.15	ENSG00000054654	SYNE2	-0.160897886621525	-0.510878965694829	-2.10850226823282	0.0356284459012142	0.632924829617726	Junction	Caudate
chr4:75918790-75919908(-)	ENSG00000138744.14	ENSG00000138744	NAAA	-0.191077884970502	-0.707935613472379	-2.10849214588967	0.0356293260843337	0.632924829617726	Junction	Caudate
chr17:75146685-75147555(-)	ENSG00000189159.15	ENSG00000189159	HN1	0.0873591592355516	3.26659240677285	2.10846740995254	0.0356314770633199	0.632924829617726	Junction	Caudate
chr1:94202733-94202917(-)	ENSG00000137962.12	ENSG00000137962	ARHGAP29	-0.134007390152965	0.250730147561536	-2.10844198751452	0.0356336878546834	0.632924829617726	Junction	Caudate
chr11:61878848-61879311(-)	ENSG00000221968.8	ENSG00000221968	FADS3	-0.105686003796189	1.15296112888436	-2.10829141444745	0.0356467844295409	0.633037524904674	Junction	Caudate
chr15:83020763-83030135(-)	ENSG00000064726.9	ENSG00000064726	BTBD1	0.0619152434718297	3.58770911664331	2.10824636100339	0.0356507038982487	0.633037524904674	Junction	Caudate
chr6:57015354-57017206(+)	ENSG00000151917.17	ENSG00000151917	BEND6	0.0893956636090178	1.95203383682171	2.10812602652538	0.0356611743238197	0.633037524904674	Junction	Caudate
chr2:55212807-55217810(-)	ENSG00000162994.15	ENSG00000162994	CLHC1	0.251912144324008	-1.54476866815816	2.10812489394084	0.0356612728836618	0.633037524904674	Junction	Caudate
chr12:76397898-76399872(-)	ENSG00000091039.16	ENSG00000091039	OSBPL8	0.0802483297441987	4.1883555764896	2.10810957887307	0.0356626056553482	0.633037524904674	Junction	Caudate
chr3:62255216-62262797(+)	ENSG00000144724.19	ENSG00000144724	PTPRG	-0.074613659712938	2.23719036620713	-2.10806902448044	0.0356661350488932	0.633037524904674	Junction	Caudate
chr7:103115175-103119576(-)	ENSG00000161048.11	ENSG00000161048	NAPEPLD	0.0728623873894796	2.88810937220295	2.1080480141962	0.0356679636629239	0.633037524904674	Junction	Caudate
chr4:145779512-145823421(-)	ENSG00000151612.15	ENSG00000151612	ZNF827	-0.1080465569722	0.482746178529832	-2.10796801886817	0.0356749267299196	0.633058643433373	Junction	Caudate
chr14:24097138-24098202(+)	ENSG00000100889.11	ENSG00000100889	PCK2	-0.206221140205777	-1.14986085382034	-2.10794266181344	0.0356771341376476	0.633058643433373	Junction	Caudate
chr21:8219062-8402005(+)				-0.92327456119737	-1.87846586805196	-2.10786762810086	0.0356836667326591	0.633103749400175	Junction	Caudate
chr5:55410630-55414181(+)	ENSG00000039123.15	ENSG00000039123	SKIV2L2	0.055726233031469	2.61340188167513	2.10772610569204	0.0356959907631216	0.633147449129606	Junction	Caudate
chr19:35730868-35731907(+)	ENSG00000272333.5	ENSG00000272333	KMT2B	-0.113429239714559	0.516904459232426	-2.10768693767789	0.0356994022293619	0.633147449129606	Junction	Caudate
chr1:32781146-32782403(-)	ENSG00000134684.10	ENSG00000134684	YARS	0.0921024607912173	4.15950877514208	2.10768074486418	0.0356999416382757	0.633147449129606	Junction	Caudate
chr3:196707913-196708527(-)	ENSG00000174007.7	ENSG00000174007	CEP19	0.125312695005271	0.449650521050773	2.107582964005	0.0357084595105019	0.633147449129606	Junction	Caudate
chr17:82087862-82087953(-)	ENSG00000169710.8	ENSG00000169710	FASN	0.0745569236534673	3.17915391591515	2.10754705636733	0.0357115879283338	0.633147449129606	Junction	Caudate
chr5:170733899-170735758(+)	ENSG00000182132.13	ENSG00000182132	KCNIP1	0.104788953615207	1.71629413744242	2.1074620470408	0.0357189952182998	0.633147449129606	Junction	Caudate
chr19:43581365-43581562(+)	ENSG00000234465.10	ENSG00000234465	PINLYP	0.112520461669616	1.0205924393736	2.10743858503607	0.0357210398123489	0.633147449129606	Junction	Caudate
chr4:2081744-2085612(-)	ENSG00000130997.16	ENSG00000130997	POLN	-0.16892124570154	-0.0294044079056196	-2.1074247606963	0.0357222445799695	0.633147449129606	Junction	Caudate
chr1:202003462-202004353(+)	ENSG00000176393.10	ENSG00000176393	RNPEP	-0.0971066872552455	0.670277644897707	-2.10730841479853	0.0357323853050553	0.633147449129606	Junction	Caudate
chr19:39391639-39392463(+)	ENSG00000063322.13	ENSG00000063322	MED29	-0.0664371061308948	2.80280720662885	-2.1072773370716	0.0357350944612766	0.633147449129606	Junction	Caudate
chr7:149770557-149770998(-)	ENSG00000181444.12	ENSG00000181444	ZNF467	0.160806384967946	0.542000858477223	2.10726486034633	0.0357361821513634	0.633147449129606	Junction	Caudate
chr17:5020879-5022091(+)	ENSG00000129250.11	ENSG00000129250	KIF1C	0.0957365933945196	3.71705878338833	2.10720102784798	0.0357417473543862	0.633147449129606	Junction	Caudate
chr3:113013404-113013952(-)	ENSG00000163608.14	ENSG00000163608	NEPRO	0.0861075731344391	1.35658416194578	2.10719608497789	0.0357421783268865	0.633147449129606	Junction	Caudate
chr17:68924870-68927915(-)	ENSG00000141338.13	ENSG00000141338	ABCA8	0.169869118644537	2.29295969180092	2.10717463512769	0.0357440486067487	0.633147449129606	Junction	Caudate
chr13:111273953-111274730(+)	ENSG00000102606.17	ENSG00000102606	ARHGEF7	0.0531777313064237	3.26858846696537	2.10711500948697	0.0357492479940007	0.633147449129606	Junction	Caudate
chr12:124912051-124913646(-)				-0.199834865587267	1.37188769611653	-2.10710657781868	0.0357499832921715	0.633147449129606	Junction	Caudate
chr14:64076101-64078465(+)	ENSG00000054654.15	ENSG00000054654	SYNE2	-0.162701469010399	-0.140069972655348	-2.10701677306201	0.0357578156742961	0.633215476808469	Junction	Caudate
chr11:16813167-16816177(-)	ENSG00000166689.15	ENSG00000166689	PLEKHA7	-0.177780557109831	-0.839356485743458	-2.10689209158928	0.0357686922885088	0.633329164770985	Junction	Caudate
chr1:11258594-11259247(-)	ENSG00000198793.12	ENSG00000198793	MTOR	0.0671593898015504	2.21341265718011	2.10678635391576	0.0357779185560833	0.633329164770985	Junction	Caudate
chr1:207897574-207898972(-)	ENSG00000174059.16	ENSG00000174059	CD34	-0.172663999951336	0.719073189716452	-2.10677575120358	0.035778843820848	0.633329164770985	Junction	Caudate
chr11:67181399-67181845(+)	ENSG00000173120.14	ENSG00000173120	KDM2A	0.0895652167943862	1.24761556827176	2.10675184814867	0.0357809298391213	0.633329164770985	Junction	Caudate
chr3:25569919-25580545(+)	ENSG00000077092.18	ENSG00000077092	RARB	0.116481181015751	2.81601544088741	2.10666476197283	0.0357885307256505	0.633329164770985	Junction	Caudate
chr8:70598256-70600018(-)	ENSG00000067167.7	ENSG00000067167	TRAM1	-0.0771214491965462	2.78793781495768	-2.10665622157749	0.0357892762062835	0.633329164770985	Junction	Caudate
chr13:26665163-26667516(+)	ENSG00000132970.12	ENSG00000132970	WASF3	-0.061421295379199	4.14351208785303	-2.10660941661172	0.0357933619904271	0.633329164770985	Junction	Caudate
chr3:40416074-40422849(+)	ENSG00000168032.8	ENSG00000168032	ENTPD3	0.146019760385687	3.09193242547057	2.10655543492037	0.0357980747542347	0.633329164770985	Junction	Caudate
chr14:99937913-99939196(+)	ENSG00000066629.16	ENSG00000066629	EML1	0.0865554772448666	2.80142568308555	2.10653151087103	0.0358001635654976	0.633329164770985	Junction	Caudate
chr1:151523562-151524225(+)	ENSG00000143375.14	ENSG00000143375	CGN	0.235023353061772	-1.2966465766387	2.10637501781317	0.0358138295647471	0.63333056118271	Junction	Caudate
chrX:118761290-118766529(+)	ENSG00000131724.10	ENSG00000131724	IL13RA1	-0.138089992313518	1.30307439935418	-2.10632919466094	0.0358178319879213	0.63333056118271	Junction	Caudate
chr3:47427668-47428512(-)	ENSG00000114650.18	ENSG00000114650	SCAP	0.0484193016853304	3.31325982802629	2.10626069004972	0.0358238162372857	0.63333056118271	Junction	Caudate
chr10:51467837-51804584(+)	ENSG00000185532.15	ENSG00000185532	PRKG1	-0.155199244660606	0.134350661635345	-2.10618360168832	0.0358305513473461	0.63333056118271	Junction	Caudate
chr10:27944963-27961567(-)	ENSG00000169126.15	ENSG00000169126	ARMC4	-0.403634038886113	-2.44001788251196	-2.10616779899613	0.0358319321419319	0.63333056118271	Junction	Caudate
chr13:29777264-29849511(-)	ENSG00000122042.9	ENSG00000122042	UBL3	0.0555999565232303	4.22469628323648	2.10616134638017	0.0358324959663774	0.63333056118271	Junction	Caudate
chr13:27440450-27445087(-)	ENSG00000122033.14	ENSG00000122033	MTIF3	0.0951244014497943	1.93268778614171	2.10611527015656	0.0358365222908831	0.63333056118271	Junction	Caudate
chr12:57234111-57234233(+)	ENSG00000182199.10	ENSG00000182199	SHMT2	-0.11087702766209	1.1132610420814	-2.10608804985633	0.035838901091463	0.63333056118271	Junction	Caudate
chr3:42699826-42700720(-)	ENSG00000010282.14	ENSG00000010282	HHATL	0.131498814045094	3.15452363479353	2.10605968458104	0.0358413800960247	0.63333056118271	Junction	Caudate
chr14:96309595-96311116(-)	ENSG00000066739.11	ENSG00000066739	ATG2B	0.064053637695368	2.3390379835969	2.10603532677602	0.0358435089818638	0.63333056118271	Junction	Caudate
chr17:80049990-80050063(+)	ENSG00000141519.14	ENSG00000141519	CCDC40	-0.14767520753224	-0.262007758387977	-2.10602452186741	0.0358444533716059	0.63333056118271	Junction	Caudate
chr15:80922138-80924620(+)	ENSG00000103888.15	ENSG00000103888	CEMIP	0.206392575844293	-0.928352042256952	2.10587340716919	0.0358576635983389	0.63333056118271	Junction	Caudate
chr5:180335954-180336478(-)	ENSG00000131459.12	ENSG00000131459	GFPT2	-0.112786948227418	0.827819743036012	-2.10585716585853	0.0358590836380716	0.63333056118271	Junction	Caudate
chr1:19141778-19143979(-)	ENSG00000127481.14	ENSG00000127481	UBR4	-0.0607701892276811	2.96027602748887	-2.10585034300327	0.0358596802006882	0.63333056118271	Junction	Caudate
chr11:64262077-64262406(+)	ENSG00000149782.11	ENSG00000149782	PLCB3	-0.194740555700199	-1.03118631686308	-2.10584528476584	0.0358601224778083	0.63333056118271	Junction	Caudate
chr13:28427319-28427751(-)	ENSG00000102755.10	ENSG00000102755	FLT1	-0.15092766717183	2.53887175550566	-2.1057393004655	0.0358693905014361	0.633375820563978	Junction	Caudate
chr9:128352748-128353024(+)	ENSG00000167114.12	ENSG00000167114	SLC27A4	0.0872774878017639	1.31822767406438	2.10571645621864	0.0358713884340276	0.633375820563978	Junction	Caudate
chr17:42665563-42665677(+)	ENSG00000037042.8	ENSG00000037042	TUBG2	-0.0756019513484435	2.88272875330057	-2.10567902900252	0.0358746619829052	0.633375820563978	Junction	Caudate
chr2:80604180-80608183(+)	ENSG00000066032.18	ENSG00000066032	CTNNA2	0.07825214187137	3.42025031332455	2.10554860974227	0.0358860710231476	0.633426453906985	Junction	Caudate
chr21:32383555-32384312(-)	ENSG00000142207.6	ENSG00000142207	URB1	0.0939698757409998	0.773674952329839	2.10549062632908	0.0358911443932133	0.633426453906985	Junction	Caudate
chr14:64750155-64753536(-)	ENSG00000070182.18	ENSG00000070182	SPTB	0.129797566138424	2.05563272132364	2.10544348217433	0.0358952698141003	0.633426453906985	Junction	Caudate
chr15:32679916-32684559(+)	ENSG00000166922.8	ENSG00000166922	SCG5	0.102778480171689	4.69967917022986	2.10538431334326	0.0359004480469915	0.633426453906985	Junction	Caudate
chr6:138908817-138911275(-)	ENSG00000135597.18	ENSG00000135597	REPS1	-0.0647209806533084	2.2369117322754	-2.10535602106234	0.0359029243066728	0.633426453906985	Junction	Caudate
chr5:95731685-95731858(+)	ENSG00000164292.12	ENSG00000164292	RHOBTB3	-0.0844503670940427	2.74037263534323	-2.10528317699848	0.0359093005990562	0.633426453906985	Junction	Caudate
chr14:64024460-64024911(+)	ENSG00000054654.15	ENSG00000054654	SYNE2	-0.145424868276457	-0.150464531752509	-2.10523892811452	0.035913174329883	0.633426453906985	Junction	Caudate
chr1:103756914-103757023(+)	ENSG00000187733.6	ENSG00000187733	AMY1C	-0.132111440119134	0.542659898044417	-2.10514294414278	0.0359215783944648	0.633426453906985	Junction	Caudate
chr5:13911494-13913742(-)	ENSG00000039139.9	ENSG00000039139	DNAH5	-0.263592908364451	-0.961600939911965	-2.10511542754111	0.0359239879748693	0.633426453906985	Junction	Caudate
chr16:7676839-7709055(+)	ENSG00000078328.19	ENSG00000078328	RBFOX1	0.138562938193433	2.46287510960164	2.10506349507758	0.0359285359863308	0.633426453906985	Junction	Caudate
chr20:10277727-10284723(+)	ENSG00000132639.12	ENSG00000132639	SNAP25	0.141915178907501	7.12909831139728	2.1050565395503	0.035929145157536	0.633426453906985	Junction	Caudate
chr5:1474686-1477403(-)	ENSG00000153395.9	ENSG00000153395	LPCAT1	0.0987095093088898	1.45549582254394	2.1050468856111	0.0359299906726866	0.633426453906985	Junction	Caudate
chrX:115730859-115736927(+)				-0.258014840069563	-0.139422125549073	-2.10501765110937	0.0359325512043524	0.633426453906985	Junction	Caudate
chr7:44799481-44799701(+)	ENSG00000196262.13	ENSG00000196262	PPIA	0.0551563798770394	7.23053564068175	2.10497380629935	0.0359363916865801	0.633426453906985	Junction	Caudate
chr12:6821901-6823467(+)	ENSG00000250510.7	ENSG00000250510	GPR162	0.111778711030085	1.51288921342573	2.10496207958668	0.0359374189197402	0.633426453906985	Junction	Caudate
chr15:43025430-43026560(-)	ENSG00000159459.11	ENSG00000159459	UBR1	-0.0627946548298801	2.2144641138079	-2.10485231764333	0.0359470350332022	0.633447885733746	Junction	Caudate
chr1:21840018-21841100(-)	ENSG00000142798.17	ENSG00000142798	HSPG2	-0.254376179293619	-1.66266167566206	-2.10466570290989	0.0359633891840131	0.633447885733746	Junction	Caudate
chr3:58126763-58130740(+)	ENSG00000136068.14	ENSG00000136068	FLNB	-0.102427742418216	1.43720865726383	-2.1046094051667	0.0359683241379193	0.633447885733746	Junction	Caudate
chr2:219147796-219157471(-)	ENSG00000187736.12	ENSG00000187736	NHEJ1	-0.148543504461355	-0.625910337940046	-2.10453373903601	0.0359749578011905	0.633447885733746	Junction	Caudate
chr6:118979519-118980137(-)	ENSG00000111879.18	ENSG00000111879	FAM184A	-0.0924285107699432	1.57513990000011	-2.10447402452013	0.0359801937228433	0.633447885733746	Junction	Caudate
chr12:10182594-10185329(+)	ENSG00000165685.8	ENSG00000165685	TMEM52B	0.260006719939328	-1.92854777541174	2.1044201918924	0.0359849144645454	0.633447885733746	Junction	Caudate
chr22:31091483-31091674(+)	ENSG00000183963.18	ENSG00000183963	SMTN	-0.203508361805796	-1.28523979749736	-2.10441797134368	0.0359851092023885	0.633447885733746	Junction	Caudate
chr8:117830350-117835443(-)	ENSG00000182197.10	ENSG00000182197	EXT1	-0.110075938530096	0.0782634549986379	-2.10438539096643	0.0359879665423962	0.633447885733746	Junction	Caudate
chr16:25253038-25255205(-)	ENSG00000155592.15	ENSG00000155592	ZKSCAN2	0.133664540003512	-0.322378538186565	2.10436825453066	0.0359894695072714	0.633447885733746	Junction	Caudate
chr16:66742669-66749196(-)	ENSG00000135720.12	ENSG00000135720	DYNC1LI2	0.0667713388649359	5.3506091336459	2.10433588489019	0.0359923086592041	0.633447885733746	Junction	Caudate
chr2:11286640-11287654(-)	ENSG00000134318.13	ENSG00000134318	ROCK2	0.0809024213125512	2.85722250800757	2.10433403149197	0.0359924712271813	0.633447885733746	Junction	Caudate
chr5:136992601-137067714(-)	ENSG00000152377.13	ENSG00000152377	SPOCK1	0.0903845751390402	4.81431090327073	2.10430249650898	0.0359952373660811	0.633447885733746	Junction	Caudate
chr7:14149239-14176838(-)	ENSG00000136267.13	ENSG00000136267	DGKB	0.148707571921602	4.23453919233892	2.10424170436027	0.0360005703551862	0.633447885733746	Junction	Caudate
chr1:34992388-35003967(-)	ENSG00000271741.1	ENSG00000271741	RP11-244H3.4	0.0816469768148112	1.52837864651047	2.10419369228643	0.0360047826906401	0.633447885733746	Junction	Caudate
chr19:10285029-10285114(+)	ENSG00000090339.8	ENSG00000090339	ICAM1	-0.309392383513009	-1.31075222644021	-2.10417654796852	0.0360062869482126	0.633447885733746	Junction	Caudate
chr15:62618476-62647274(+)	ENSG00000171914.15	ENSG00000171914	TLN2	0.111077672264766	0.827004360363879	2.10413106195066	0.0360102781922184	0.633447885733746	Junction	Caudate
chr18:45952644-45954393(-)	ENSG00000152223.12	ENSG00000152223	EPG5	0.105107520540012	0.599691892033562	2.10406356205673	0.0360162017772239	0.633447885733746	Junction	Caudate
chr12:39294518-39301479(-)	ENSG00000139116.18	ENSG00000139116	KIF21A	0.0515706997616157	2.92858286593106	2.10405386289069	0.0360170530150074	0.633447885733746	Junction	Caudate
chr17:17893811-17898595(-)	ENSG00000175662.17	ENSG00000175662	TOM1L2	0.0543181078234447	3.40885762231844	2.10401184691338	0.0360207407048719	0.633447885733746	Junction	Caudate
chr19:13765110-13765953(+)	ENSG00000037757.13	ENSG00000037757	MRI1	-0.137882449510928	0.223600133665593	-2.10398152038977	0.036023402626788	0.633447885733746	Junction	Caudate
chr15:89686547-89690576(-)	ENSG00000166821.8	ENSG00000166821	PEX11A	-0.160362766486256	-0.464149850684392	-2.10397829759924	0.0360236855183252	0.633447885733746	Junction	Caudate
chr16:19524089-19525718(+)	ENSG00000103540.16	ENSG00000103540	CCP110	0.220926646453008	-0.842789557504242	2.10394651907359	0.0360264750896665	0.633447885733746	Junction	Caudate
chr12:56131805-56132208(+)	ENSG00000139641.12	ENSG00000139641	ESYT1	-0.103092241720699	1.18076858908643	-2.10381936099198	0.0360376390857104	0.633507248608132	Junction	Caudate
chr19:44905842-44906586(+)	ENSG00000130203.9	ENSG00000130203	APOE	-0.134431461333934	1.32869834689076	-2.1037363440383	0.0360449292560639	0.633507248608132	Junction	Caudate
chr5:57231322-57235965(+)	ENSG00000062194.15	ENSG00000062194	GPBP1	0.0566007482761393	3.68670801582965	2.10372750044879	0.0360457059341594	0.633507248608132	Junction	Caudate
chr8:29146541-29147391(-)	ENSG00000197892.12	ENSG00000197892	KIF13B	0.108326005650155	2.82121582924634	2.10372615930244	0.036045823720048	0.633507248608132	Junction	Caudate
chr1:168063760-168065589(+)	ENSG00000143164.15	ENSG00000143164	DCAF6	0.0742672205217003	2.94408412041291	2.10338077313382	0.0360761681542339	0.633825131087743	Junction	Caudate
chr3:155148654-155160389(+)	ENSG00000196549.10	ENSG00000196549	MME	0.138976603349811	2.93530195508349	2.10336725886105	0.0360773559158209	0.633825131087743	Junction	Caudate
chr18:42974148-43033810(-)	ENSG00000152214.12	ENSG00000152214	RIT2	0.135839452961681	0.856441030086383	2.10333786228491	0.0360799396794104	0.633825131087743	Junction	Caudate
chr3:52395467-52395546(+)	ENSG00000114841.17	ENSG00000114841	DNAH1	0.206791778284214	-1.31988281675417	2.10330274088125	0.0360830268249078	0.633825131087743	Junction	Caudate
chr1:40059459-40060066(+)	ENSG00000131236.16	ENSG00000131236	CAP1	0.0807170875873199	4.50216309410264	2.10316595943013	0.0360950519684133	0.633825131087743	Junction	Caudate
chr20:1992644-1993910(-)	ENSG00000101327.8	ENSG00000101327	PDYN	0.177766147870239	2.39961344707307	2.103116815025	0.0360993733370336	0.633825131087743	Junction	Caudate
chrX:8585397-8587793(-)	ENSG00000011201.11	ENSG00000011201	ANOS1	-0.0786845719067811	2.81818426475755	-2.1029947564848	0.0361101081110611	0.633825131087743	Junction	Caudate
chr4:4240480-4246201(-)	ENSG00000132406.11	ENSG00000132406	TMEM128	-0.0984091728544817	1.7690361614294	-2.10297824548281	0.0361115604262916	0.633825131087743	Junction	Caudate
chr4:88097608-88099323(-)	ENSG00000118777.10	ENSG00000118777	ABCG2	-0.148699196512885	2.22263514752081	-2.10289615819905	0.0361187816031191	0.633825131087743	Junction	Caudate
chr9:39109288-39118102(-)	ENSG00000106714.17	ENSG00000106714	CNTNAP3	-0.144641964489053	0.14437424405017	-2.1027768722336	0.0361292773318361	0.633825131087743	Junction	Caudate
chr14:23063578-23064104(-)	ENSG00000100813.14	ENSG00000100813	ACIN1	0.0542561000499478	3.03242571130705	2.10277219667967	0.0361296887774393	0.633825131087743	Junction	Caudate
chr4:15059302-15062078(+)	ENSG00000137449.15	ENSG00000137449	CPEB2	0.0667018905729101	3.17963134429057	2.10270694045337	0.03613543170005	0.633825131087743	Junction	Caudate
chr16:57765641-57766873(-)	ENSG00000140859.15	ENSG00000140859	KIFC3	0.0849496911845679	1.5122913399133	2.10270171308113	0.0361358917726166	0.633825131087743	Junction	Caudate
chr11:61309078-61309795(-)	ENSG00000167986.13	ENSG00000167986	DDB1	-0.0507364138568315	3.88081788063765	-2.10269662871283	0.0361363392638998	0.633825131087743	Junction	Caudate
chr4:82430914-82447919(+)	ENSG00000145293.15	ENSG00000145293	ENOPH1	0.0726385875682021	2.78251855984306	2.10265258167752	0.0361402161808477	0.633825131087743	Junction	Caudate
chr3:33510765-33516022(-)	ENSG00000163539.16	ENSG00000163539	CLASP2	0.0647436035423994	4.09084219761696	2.10263357223445	0.036141889457487	0.633825131087743	Junction	Caudate
chr15:57376568-57437984(+)	ENSG00000128849.10	ENSG00000128849	CGNL1	-0.128751015706009	0.753142870524134	-2.10263167865305	0.0361420561406735	0.633825131087743	Junction	Caudate
chr6:165576540-165661946(-)	ENSG00000112541.13	ENSG00000112541	PDE10A	0.194461121702168	-0.0274175857496923	2.10247085678789	0.0361562149441828	0.633825131087743	Junction	Caudate
chr6:39343816-39345699(-)	ENSG00000164627.17	ENSG00000164627	KIF6	0.173289232377939	-0.152108131273697	2.10246130926316	0.0361570556602654	0.633825131087743	Junction	Caudate
chr3:182913995-182918022(+)	ENSG00000058063.15	ENSG00000058063	ATP11B	-0.141720460265663	-0.222200752960857	-2.10234938375267	0.0361669126117997	0.633825131087743	Junction	Caudate
chr16:88719722-88719801(-)	ENSG00000103335.20	ENSG00000103335	PIEZO1	-0.165844893070847	-0.392291721014491	-2.10230946454578	0.0361704287355935	0.633825131087743	Junction	Caudate
chr12:2585497-2585834(+)	ENSG00000151067.21	ENSG00000151067	CACNA1C	-0.115019061332404	1.28325536141097	-2.10224724723842	0.0361759094817066	0.633825131087743	Junction	Caudate
chr16:85665129-85665975(+)	ENSG00000131149.18	ENSG00000131149	GSE1	0.150871672155951	-0.434100280645752	2.10224289914515	0.0361762925334526	0.633825131087743	Junction	Caudate
chr19:39863893-39866736(-)	ENSG00000275395.4	ENSG00000275395	FCGBP	-0.294449359384259	-0.391379358444138	-2.10223609222459	0.0361768922062169	0.633825131087743	Junction	Caudate
chr1:147954403-147966553(+)	ENSG00000188092.14	ENSG00000188092	GPR89B	0.214475449973783	0.34284869125189	2.10213911174159	0.0361854368694493	0.633825131087743	Junction	Caudate
chr2:189080032-189080989(-)	ENSG00000204262.11	ENSG00000204262	COL5A2	-0.180027332029398	-1.04637076174685	-2.10204691063482	0.0361935620373822	0.633825131087743	Junction	Caudate
chr12:15660741-15662025(-)	ENSG00000151491.12	ENSG00000151491	EPS8	-0.0834396962962341	1.5319619718401	-2.10204031466021	0.0361941433635737	0.633825131087743	Junction	Caudate
chr1:220074072-220079726(-)	ENSG00000162813.17	ENSG00000162813	BPNT1	0.0599340204288471	2.34258098496966	2.10199162675088	0.0361984346455789	0.633825131087743	Junction	Caudate
chr9:104803317-104804625(-)	ENSG00000165029.15	ENSG00000165029	ABCA1	-0.100722706298635	2.22086009497858	-2.10198153071457	0.0361993245501359	0.633825131087743	Junction	Caudate
chr3:149063525-149064790(-)	ENSG00000071794.15	ENSG00000071794	HLTF	0.068551043355819	2.63249982426289	2.10197800949364	0.036199634928873	0.633825131087743	Junction	Caudate
chr12:64425458-64425814(+)	ENSG00000184575.11	ENSG00000184575	XPOT	-0.0597285054755546	3.01520715146433	-2.10194629178635	0.036202430795301	0.633825131087743	Junction	Caudate
chr17:4821908-4822639(+)	ENSG00000129219.13	ENSG00000129219	PLD2	0.123032720972078	0.73643238113691	2.10182527891846	0.0362130995883154	0.633825131087743	Junction	Caudate
chr1:43964322-43966574(+)	ENSG00000117408.10	ENSG00000117408	IPO13	0.0731738597976879	2.73197706422322	2.10178128079496	0.0362169792382999	0.633825131087743	Junction	Caudate
chr19:19303848-19305848(-)	ENSG00000105705.15	ENSG00000105705	SUGP1	0.107503376427981	0.584099218851661	2.101759284539	0.0362189189492313	0.633825131087743	Junction	Caudate
chr3:119399262-119401821(+)	ENSG00000031081.10	ENSG00000031081	ARHGAP31	-0.100944108830233	1.10133447444071	-2.10174113138421	0.0362205198282911	0.633825131087743	Junction	Caudate
chr6:83554286-83560103(-)	ENSG00000065609.14	ENSG00000065609	SNAP91	-0.22084245624063	-1.54639409129573	-2.10171377252023	0.0362229326490638	0.633825131087743	Junction	Caudate
chr1:21563285-21564040(+)	ENSG00000162551.13	ENSG00000162551	ALPL	-0.181728864521291	-0.203371314759856	-2.10170306029255	0.036223877414554	0.633825131087743	Junction	Caudate
chr2:131120979-131125752(+)	ENSG00000115762.16	ENSG00000115762	PLEKHB2	0.080415518061761	4.95063104749759	2.101637063289	0.0362296984889234	0.633825131087743	Junction	Caudate
chr10:122242002-122248642(+)	ENSG00000138162.18	ENSG00000138162	TACC2	0.108561208363451	1.29259221220805	2.10163158789891	0.0362301814657894	0.633825131087743	Junction	Caudate
chr19:17774479-17775055(+)	ENSG00000130475.14	ENSG00000130475	FCHO1	0.116512701588219	0.972497258203381	2.10157915623418	0.0362348066720716	0.633825131087743	Junction	Caudate
chr11:12508643-12511513(+)	ENSG00000197702.11	ENSG00000197702	PARVA	-0.0771557710687786	2.08395078414929	-2.10146926856692	0.0362445019406285	0.633825131087743	Junction	Caudate
chr14:70353253-70359518(-)	ENSG00000133983.14	ENSG00000133983	COX16	-0.416599287185444	-2.02921115553043	-2.10142944429606	0.0362480161403911	0.633825131087743	Junction	Caudate
chr1:32797844-32806481(-)	ENSG00000134684.10	ENSG00000134684	YARS	0.0929261588529607	4.03276953761814	2.1014089921668	0.0362498210040759	0.633825131087743	Junction	Caudate
chr22:46288589-46289401(+)	ENSG00000075234.16	ENSG00000075234	TTC38	-0.162126546068402	-0.274728630109455	-2.1013906930974	0.0362514359292725	0.633825131087743	Junction	Caudate
chr12:111767097-111781917(+)	ENSG00000111275.12	ENSG00000111275	ALDH2	-0.0898722995278265	3.72248567801281	-2.10137376401579	0.0362529300054465	0.633825131087743	Junction	Caudate
chr1:26790894-26794112(+)	ENSG00000060642.10	ENSG00000060642	PIGV	0.108483111263919	0.436799767614899	2.10134403727779	0.0362555536663331	0.633825131087743	Junction	Caudate
chr17:55073077-55078077(+)	ENSG00000166263.13	ENSG00000166263	STXBP4	-0.144196249451666	-0.227741945816423	-2.10133870604409	0.0362560242144333	0.633825131087743	Junction	Caudate
chr1:93896821-93897838(-)	ENSG00000023909.9	ENSG00000023909	GCLM	-0.0904988344677582	1.89177156430157	-2.10131164659786	0.0362584126298116	0.633825131087743	Junction	Caudate
chr1:183136586-183137668(+)	ENSG00000135862.5	ENSG00000135862	LAMC1	-0.108256923224496	0.802359680681932	-2.10129738444936	0.0362596715395673	0.633825131087743	Junction	Caudate
chr5:126575465-126577078(-)	ENSG00000164904.16	ENSG00000164904	ALDH7A1	-0.0802509368274023	4.22186467675723	-2.10102636536829	0.036283601311064	0.634173553817374	Junction	Caudate
chr3:183844327-183862752(-)	ENSG00000175193.12	ENSG00000175193	PARL	-0.0898729800622495	1.66107943184837	-2.10089878158714	0.0362948710647469	0.634258360226042	Junction	Caudate
chr22:19221612-19221950(-)	ENSG00000070371.15	ENSG00000070371	CLTCL1	-0.193644570031259	-1.18296035162901	-2.10083833304298	0.0363002116620882	0.634258360226042	Junction	Caudate
chr1:65385907-65386811(+)	ENSG00000116675.15	ENSG00000116675	DNAJC6	0.0690925540344288	3.81911897705764	2.10083566990857	0.0363004469640873	0.634258360226042	Junction	Caudate
chr15:52364703-52367030(-)	ENSG00000197535.14	ENSG00000197535	MYO5A	0.0837355878336924	4.13227911089295	2.10073994977644	0.0363089052100515	0.634336285824762	Junction	Caudate
chr1:55072404-55072785(-)	ENSG00000162402.13	ENSG00000162402	USP24	-0.0581744192951606	1.96619687409603	-2.10062386683463	0.036319165064597	0.634445665877375	Junction	Caudate
chr1:53264397-53266472(-)	ENSG00000157193.15	ENSG00000157193	LRP8	-0.0978378014348989	0.982808124530685	-2.10051533944643	0.0363287593738515	0.634513890395775	Junction	Caudate
chr12:47696404-47697596(-)	ENSG00000005175.9	ENSG00000005175	RPAP3	-0.079495680247203	1.4118155663287	-2.1004892114924	0.0363310695263487	0.634513890395775	Junction	Caudate
chr9:19230834-19276157(+)	ENSG00000137145.20	ENSG00000137145	DENND4C	0.088151884981735	1.33465297878618	2.10027940426409	0.0363496245866702	0.634547975961842	Junction	Caudate
chr8:7016863-7018221(-)	ENSG00000239839.6	ENSG00000239839	DEFA3	-0.509877013600204	-2.72317274323328	-2.10027193716724	0.0363502851157442	0.634547975961842	Junction	Caudate
chr4:3075089-3086938(+)	ENSG00000197386.10	ENSG00000197386	HTT	0.132621078000579	-0.344374992207879	2.10022104869681	0.0363547869130215	0.634547975961842	Junction	Caudate
chr11:83183074-83184678(+)	ENSG00000165494.11	ENSG00000165494	PCF11	0.0840862337485558	1.54932331997827	2.10020769201827	0.0363559685771592	0.634547975961842	Junction	Caudate
chr11:33770831-33774393(-)	ENSG00000110429.13	ENSG00000110429	FBXO3	0.081093860962082	2.59770905656991	2.10016874404467	0.0363594144884624	0.634547975961842	Junction	Caudate
chr2:26942093-26942542(+)	ENSG00000157851.16	ENSG00000157851	DPYSL5	0.0801358652004595	3.40964425422682	2.1001330834952	0.0363625697908598	0.634547975961842	Junction	Caudate
chr12:109216707-109216795(+)	ENSG00000076555.15	ENSG00000076555	ACACB	-0.156730186394872	-0.273275643256639	-2.10010740553881	0.0363648419625425	0.634547975961842	Junction	Caudate
chr12:71619410-71619925(-)	ENSG00000133858.15	ENSG00000133858	ZFC3H1	0.0849742464121534	1.4207227802047	2.10010540965058	0.036365018578286	0.634547975961842	Junction	Caudate
chrX:19359025-19359488(+)	ENSG00000131828.13	ENSG00000131828	PDHA1	0.0583374559366284	3.67076133753564	2.10004821250616	0.0363700802538264	0.634566505253443	Junction	Caudate
chr12:32792493-32792643(-)	ENSG00000057294.14	ENSG00000057294	PKP2	-0.229349082829398	-1.42127623702273	-2.09996886755741	0.0363771029028575	0.634568583208543	Junction	Caudate
chr2:26385140-26386353(+)	ENSG00000138018.17	ENSG00000138018	EPT1	0.0819719203423559	2.37762004694262	2.09995648505994	0.0363781989554472	0.634568583208543	Junction	Caudate
chr11:6634021-6634117(-)	ENSG00000166341.7	ENSG00000166341	DCHS1	-0.111457351803592	0.555896948107341	-2.09986727308795	0.036386096502249	0.63460049413056	Junction	Caudate
chr12:68885890-68932677(-)	ENSG00000135678.11	ENSG00000135678	CPM	0.129055008190414	1.49051015280353	2.0998332040567	0.0363891128720108	0.63460049413056	Junction	Caudate
chr4:42543987-42549012(-)	ENSG00000124406.16	ENSG00000124406	ATP8A1	0.0701969120590041	4.80171349500579	2.09980027701661	0.036392028336589	0.63460049413056	Junction	Caudate
chr3:48678970-48679054(-)	ENSG00000213672.7	ENSG00000213672	NCKIPSD	-0.082756829017681	2.12682554412326	-2.09975473285765	0.0363960612902549	0.634601068655779	Junction	Caudate
chr10:114843227-114843740(+)	ENSG00000151553.14	ENSG00000151553	FAM160B1	0.0872389042798826	1.31029151038004	2.0996086751419	0.0364089973392875	0.634756860206369	Junction	Caudate
chr2:127287018-127288659(-)	ENSG00000163161.12	ENSG00000163161	ERCC3	0.0767911541589524	1.40280497152959	2.09949640115228	0.0364189439028037	0.634796850511765	Junction	Caudate
chr16:1195566-1195925(+)	ENSG00000196557.11	ENSG00000196557	CACNA1H	0.12502790297491	2.51582658490286	2.09949245408232	0.0364192936234358	0.634796850511765	Junction	Caudate
chr3:179880124-179887672(-)	ENSG00000114757.18	ENSG00000114757	PEX5L	0.119911633381235	3.16532723809614	2.09940073007738	0.0364274214172135	0.6348687693992	Junction	Caudate
chr1:202965501-202965886(-)	ENSG00000159348.12	ENSG00000159348	CYB5R1	-0.0671701964673626	2.26059982994047	-2.09928993980177	0.0364372407692343	0.634970150267906	Junction	Caudate
chr4:54727325-54727415(+)	ENSG00000157404.15	ENSG00000157404	KIT	0.146367841102457	0.370915804697832	2.09911431322156	0.0364528112084069	0.635048922098998	Junction	Caudate
chr2:210002784-210009656(+)	ENSG00000197713.14	ENSG00000197713	RPE	0.0809256750035214	1.88383824684059	2.09909715276788	0.0364543328994868	0.635048922098998	Junction	Caudate
chr17:81869237-81869329(-)	ENSG00000141522.11	ENSG00000141522	ARHGDIA	0.0656772137374902	3.82139949704968	2.099061880371	0.0364574608249392	0.635048922098998	Junction	Caudate
chr1:11012744-11013715(+)	ENSG00000120948.15	ENSG00000120948	TARDBP	0.0576893103261994	3.70416989413949	2.09905836762639	0.0364577723446434	0.635048922098998	Junction	Caudate
chr4:37837614-37839847(+)	ENSG00000169299.13	ENSG00000169299	PGM2	-0.129660578014443	-0.10906193719697	-2.09899476894467	0.0364634128417949	0.635077445092849	Junction	Caudate
chr1:109004719-109010915(-)	ENSG00000085433.15	ENSG00000085433	WDR47	0.0817023245532313	2.02126596193061	2.09891817009847	0.0364702073002012	0.635126057977708	Junction	Caudate
chr7:131506322-131506578(-)	ENSG00000128567.16	ENSG00000128567	PODXL	-0.120163417223024	2.18112959637043	-2.0988481156176	0.0364764222095157	0.635164568492994	Junction	Caudate
chr2:112417915-112421959(-)	ENSG00000169629.11	ENSG00000169629	RGPD8	0.156958490267024	1.75574214112483	2.09880088695209	0.0364806126293816	0.635167821954719	Junction	Caudate
chr8:65747804-65779719(-)	ENSG00000205268.10	ENSG00000205268	PDE7A	0.090890207757371	0.992893539783959	2.09852956738365	0.0365046937615528	0.63525520282765	Junction	Caudate
chr18:46618291-46639615(-)	ENSG00000167210.16	ENSG00000167210	LOXHD1	0.222990467869411	-1.16374728781559	2.09851870923865	0.0365056577656716	0.63525520282765	Junction	Caudate
chr17:82756216-82763964(+)	ENSG00000141556.20	ENSG00000141556	TBCD	0.0661385010077182	2.09763345045941	2.09849430508635	0.0365078244862525	0.63525520282765	Junction	Caudate
chr17:65163090-65168199(+)	ENSG00000108370.16	ENSG00000108370	RGS9	0.131907445776242	4.1105738805471	2.09834786510261	0.036520828458352	0.63525520282765	Junction	Caudate
chr11:836844-837249(+)	ENSG00000177697.17	ENSG00000177697	CD151	-0.0936404425730125	2.36611912637056	-2.09829238892066	0.0365257558164458	0.63525520282765	Junction	Caudate
chr1:54668938-54670496(+)	ENSG00000184313.19	ENSG00000184313	MROH7	-0.202586013303716	-0.249949946166429	-2.09825250574223	0.0365292985655397	0.63525520282765	Junction	Caudate
chr12:68808492-68809207(+)	ENSG00000135679.22	ENSG00000135679	MDM2	0.0662069881697613	2.05229261153433	2.09824023881725	0.0365303882729359	0.63525520282765	Junction	Caudate
chr19:10110867-10110944(+)	ENSG00000243207.6	ENSG00000243207	PPAN-P2RY11	0.0863726218897867	1.54176453093857	2.09821960660078	0.0365322211567438	0.63525520282765	Junction	Caudate
chr3:44357877-44361364(+)	ENSG00000179152.19	ENSG00000179152	TCAIM	0.0830456574900614	1.74549128993416	2.09821806593696	0.0365323580263275	0.63525520282765	Junction	Caudate
chr1:42927809-42928931(-)	ENSG00000117394.19	ENSG00000117394	SLC2A1	-0.112733184761467	3.39677904084065	-2.09819891835466	0.0365340590969833	0.63525520282765	Junction	Caudate
chr1:93571842-93576013(-)	ENSG00000137936.16	ENSG00000137936	BCAR3	-0.125993859170688	1.12935840464305	-2.09815668648196	0.0365378112148341	0.63525520282765	Junction	Caudate
chr12:14540903-14542207(-)	ENSG00000121316.10	ENSG00000121316	PLBD1	-0.184063543949637	-1.00722613664763	-2.09812359333324	0.0365407516272169	0.63525520282765	Junction	Caudate
chr9:122285947-122286038(+)	ENSG00000148187.17	ENSG00000148187	MRRF	-0.0962567717481949	1.22400327911125	-2.09812351781855	0.036540758337125	0.63525520282765	Junction	Caudate
chr3:100316188-100319068(+)	ENSG00000036054.12	ENSG00000036054	TBC1D23	0.0729772927056316	1.55887252898002	2.09806848967634	0.0365456481796261	0.63525520282765	Junction	Caudate
chr19:6389638-6391901(-)	ENSG00000125651.13	ENSG00000125651	GTF2F1	-0.0528744180881285	3.06712403758261	-2.09798258633545	0.0365532827345635	0.63525520282765	Junction	Caudate
chr3:77595185-77596375(+)	ENSG00000185008.17	ENSG00000185008	ROBO2	-0.181677728958383	-0.55480056866509	-2.09791547691204	0.0365592479520351	0.63525520282765	Junction	Caudate
chr15:68214389-68218535(-)	ENSG00000128973.12	ENSG00000128973	CLN6	-0.131461074185547	-0.0698781939747044	-2.09786263443831	0.0365639455958527	0.63525520282765	Junction	Caudate
chr14:50588079-50590940(+)	ENSG00000198513.11	ENSG00000198513	ATL1	0.0775209461243443	4.28584354142213	2.0978582173664	0.036564338292572	0.63525520282765	Junction	Caudate
chr17:29121958-29122165(-)	ENSG00000196535.15	ENSG00000196535	MYO18A	0.0785969624051276	2.93220142662288	2.09784564217214	0.0365654563012608	0.63525520282765	Junction	Caudate
chr5:69235454-69252417(+)	ENSG00000134058.10	ENSG00000134058	CDK7	0.0812533187574343	1.79200425327953	2.09784274464585	0.036565713912525	0.63525520282765	Junction	Caudate
chr14:104708003-104708435(+)	ENSG00000203485.12	ENSG00000203485	INF2	0.0948443535325399	3.17412474082596	2.0975811095451	0.0365889815845166	0.635497753023842	Junction	Caudate
chr18:24225199-24239219(-)	ENSG00000141447.16	ENSG00000141447	OSBPL1A	0.0735318262312992	4.36343211909053	2.09752218595061	0.0365942235106864	0.635497753023842	Junction	Caudate
chr8:141151838-141155848(+)	ENSG00000105339.10	ENSG00000105339	DENND3	-0.15969488119571	0.28921134151818	-2.0975110366215	0.0365952154430098	0.635497753023842	Junction	Caudate
chr11:26643335-26647708(+)	ENSG00000134343.12	ENSG00000134343	ANO3	0.172137702770909	5.4082845491126	2.09741670702199	0.0366036086691366	0.635497753023842	Junction	Caudate
chr20:63737648-63737820(+)	ENSG00000273154.3	ENSG00000273154	RP4-583P15.15	0.22111213868475	-1.02307068153513	2.09737092070814	0.0366076832212477	0.635497753023842	Junction	Caudate
chr10:73799491-73800010(+)	ENSG00000214655.10	ENSG00000214655	ZSWIM8	-0.117626467198735	0.471536921671199	-2.09730216765505	0.0366138023261376	0.635497753023842	Junction	Caudate
chr19:38505947-38506302(+)	ENSG00000196218.12	ENSG00000196218	RYR1	0.188294200763119	-0.812736735236758	2.09727070280168	0.0366166030279178	0.635497753023842	Junction	Caudate
chr16:1632366-1637823(+)	ENSG00000007545.15	ENSG00000007545	CRAMP1	0.0963946552528721	0.674621278668483	2.09723318460423	0.0366199427802648	0.635497753023842	Junction	Caudate
chr8:18655686-18683773(-)	ENSG00000156011.16	ENSG00000156011	PSD3	0.128671330016878	4.42020564549265	2.09721627315258	0.0366214482698664	0.635497753023842	Junction	Caudate
chr21:45987520-45987609(+)	ENSG00000142156.14	ENSG00000142156	COL6A1	-0.109779862615582	1.31427197513718	-2.09720483408526	0.0366224666274149	0.635497753023842	Junction	Caudate
chr19:11359721-11359820(+)	ENSG00000105520.10	ENSG00000105520	PLPPR2	-0.0814182161204762	2.48575465503546	-2.09719055882583	0.0366237375095934	0.635497753023842	Junction	Caudate
chr17:29607878-29607985(+)	ENSG00000198720.12	ENSG00000198720	ANKRD13B	0.117666018079936	0.819944593459779	2.09712562383632	0.0366295189468174	0.635527950210767	Junction	Caudate
chr15:52340395-52346360(-)	ENSG00000197535.14	ENSG00000197535	MYO5A	0.108310464690623	3.97304435062023	2.09708103342968	0.0366334894716512	0.635527950210767	Junction	Caudate
chr5:148394905-148398998(+)	ENSG00000145868.16	ENSG00000145868	FBXO38	0.0775128708989812	1.62717382349535	2.09688079339089	0.0366513242587204	0.635759643938906	Junction	Caudate
chr8:93786347-93787843(+)	ENSG00000164953.15	ENSG00000164953	TMEM67	-0.107285309900355	1.50364310810486	-2.09684111112953	0.0366548595216462	0.635759643938906	Junction	Caudate
chr1:93584122-93588976(-)	ENSG00000137936.16	ENSG00000137936	BCAR3	-0.129372451701937	0.676443046568762	-2.09674121409039	0.0366637605651839	0.635844513955666	Junction	Caudate
chr1:29282950-29283939(+)	ENSG00000060656.19	ENSG00000060656	PTPRU	-0.251097879729219	-1.25284630152433	-2.09652417170879	0.0366831058847814	0.636110476404041	Junction	Caudate
chr1:74576937-74589630(-)	ENSG00000178965.13	ENSG00000178965	ERICH3	0.139675959082361	1.36055838409074	2.09632337491164	0.0367010109835116	0.636233212524957	Junction	Caudate
chrX:111681425-111682131(+)	ENSG00000101901.11	ENSG00000101901	ALG13	-0.142519969174301	-0.194107504457579	-2.0962680904503	0.036705942024164	0.636233212524957	Junction	Caudate
chr19:46610576-46610606(+)				0.306047175193875	-1.65008678621532	2.09626180974594	0.0367065022609646	0.636233212524957	Junction	Caudate
chr17:75495035-75495283(+)	ENSG00000177728.15	ENSG00000177728	TMEM94	-0.0649767227539169	2.919071652387	-2.09623312312147	0.0367090611915777	0.636233212524957	Junction	Caudate
chr9:130054074-130075635(+)	ENSG00000148358.19	ENSG00000148358	GPR107	0.0751204099062675	1.29366000512826	2.09620092588101	0.0367119334610788	0.636233212524957	Junction	Caudate
chr15:45072439-45073364(+)	ENSG00000140263.13	ENSG00000140263	SORD	-0.127149600788769	0.188337658103204	-2.0961750093603	0.0367142455762117	0.636233212524957	Junction	Caudate
chr4:39217241-39217982(+)	ENSG00000157796.17	ENSG00000157796	WDR19	-0.0923403951040774	1.05986178375776	-2.09609224339677	0.036721630288443	0.636291682531834	Junction	Caudate
chr16:67164935-67165521(+)	ENSG00000265690.7	ENSG00000265690	RP11-5A19.5	-0.224905629040653	-1.29661365335182	-2.09594288480543	0.0367349598771703	0.636352907957258	Junction	Caudate
chrX:134393635-134393908(+)	ENSG00000156531.16	ENSG00000156531	PHF6	-0.068729683140791	1.94236931078257	-2.09587420954846	0.0367410902262995	0.636352907957258	Junction	Caudate
chr1:161283723-161284338(+)	ENSG00000248485.1	ENSG00000248485	PCP4L1	0.1438194414104	4.80619622172262	2.09583547436179	0.0367445483381001	0.636352907957258	Junction	Caudate
chr2:127048634-127050420(-)	ENSG00000136717.14	ENSG00000136717	BIN1	0.0858999170033187	4.77460287514044	2.09583037894641	0.0367450032557063	0.636352907957258	Junction	Caudate
chr15:68787920-68817384(-)	ENSG00000140350.15	ENSG00000140350	ANP32A	0.193151381830261	-1.07735978442002	2.09578609660851	0.0367489569762623	0.636352907957258	Junction	Caudate
chr8:143539321-143541375(-)	ENSG00000014164.6	ENSG00000014164	ZC3H3	-0.101567045226279	0.657031386983369	-2.09557443572202	0.036767860010067	0.636352907957258	Junction	Caudate
chr7:100351411-100352162(+)	ENSG00000272752.6	ENSG00000272752	STAG3L5P-PVRIG2P-PILRB	-0.258919792497086	-1.49587670316045	-2.09551703577492	0.0367729877237689	0.636352907957258	Junction	Caudate
chr11:2964752-2969802(-)	ENSG00000205531.12	ENSG00000205531	NAP1L4	0.0439052163668218	3.88427571664702	2.09547792694712	0.0367764817858024	0.636352907957258	Junction	Caudate
chr11:6631810-6632030(-)	ENSG00000166341.7	ENSG00000166341	DCHS1	-0.111948954850174	0.69145649976982	-2.0954380624289	0.0367800436549121	0.636352907957258	Junction	Caudate
chr19:12773045-12774668(-)	ENSG00000095066.11	ENSG00000095066	HOOK2	0.213881565345038	-1.58257261172552	2.09531491171295	0.036791048955554	0.636352907957258	Junction	Caudate
chr12:84867194-84870477(-)	ENSG00000072041.16	ENSG00000072041	SLC6A15	0.103132564687845	1.29952739622185	2.09530265193907	0.0367921446980578	0.636352907957258	Junction	Caudate
chr1:21729833-21736445(-)	ENSG00000090686.15	ENSG00000090686	USP48	0.0642486632510753	2.5471720090493	2.09529959282194	0.0367924181172919	0.636352907957258	Junction	Caudate
chr7:74190307-74194740(+)	ENSG00000106682.14	ENSG00000106682	EIF4H	-0.21192066518173	-0.629231100521616	-2.09521109816153	0.0368003283875319	0.636352907957258	Junction	Caudate
chr2:178604899-178604986(-)	ENSG00000155657.25	ENSG00000155657	TTN	-0.215082755574775	-1.21316452610647	-2.09519389446214	0.0368018663430427	0.636352907957258	Junction	Caudate
chr17:48113402-48118703(+)	ENSG00000002919.14	ENSG00000002919	SNX11	0.0842798376013364	1.26728871312194	2.09518327317668	0.0368028158793132	0.636352907957258	Junction	Caudate
chr7:51193590-51219740(-)	ENSG00000106078.17	ENSG00000106078	COBL	0.0676476226321751	3.03580783300697	2.09517755713566	0.0368033268984712	0.636352907957258	Junction	Caudate
chr1:28275016-28279096(+)	ENSG00000130766.4	ENSG00000130766	SESN2	-0.220419705710572	-1.31823647983338	-2.09513571419702	0.0368070678792266	0.636352907957258	Junction	Caudate
chr2:46378088-46378656(+)	ENSG00000116016.13	ENSG00000116016	EPAS1	-0.10280077195742	2.22196013774874	-2.0950355326815	0.0368160259595	0.636352907957258	Junction	Caudate
chr7:50595531-50603997(-)	ENSG00000106070.17	ENSG00000106070	GRB10	0.0734216119009443	3.00474122262582	2.09501863213988	0.0368175373642381	0.636352907957258	Junction	Caudate
chr16:67169349-67169630(+)	ENSG00000102878.16	ENSG00000102878	HSF4	-0.223637112423848	-1.50976063126521	-2.09501540624978	0.0368178258595766	0.636352907957258	Junction	Caudate
chr10:94341746-94344414(-)	ENSG00000173145.11	ENSG00000173145	NOC3L	-0.115129095253815	0.189606759350052	-2.09500962277394	0.0368183430878092	0.636352907957258	Junction	Caudate
chr3:100451950-100455776(+)	ENSG00000206535.7	ENSG00000206535	LNP1	0.111030286084919	1.96228863051947	2.09500898110147	0.0368184004742913	0.636352907957258	Junction	Caudate
chr21:46002402-46002526(+)	ENSG00000142156.14	ENSG00000142156	COL6A1	-0.125078476765702	1.02192761659981	-2.09497973654918	0.0368210159738428	0.636352907957258	Junction	Caudate
chr21:45990423-45990772(+)	ENSG00000142156.14	ENSG00000142156	COL6A1	-0.201397363762961	-0.831736047427468	-2.09495814565753	0.0368229470667859	0.636352907957258	Junction	Caudate
chr19:11361489-11362512(+)	ENSG00000105520.10	ENSG00000105520	PLPPR2	-0.134927475774193	0.560317908082704	-2.09493027501988	0.0368254399492946	0.636352907957258	Junction	Caudate
chr18:76905416-76908319(+)	ENSG00000130856.15	ENSG00000130856	ZNF236	0.0905966151621467	1.23250794944693	2.09486219551258	0.0368315299112665	0.636388828188023	Junction	Caudate
chr7:107893279-107901737(+)	ENSG00000091140.12	ENSG00000091140	DLD	-0.0721810660721338	2.14404991343104	-2.09471684497364	0.0368445349327014	0.636518006424174	Junction	Caudate
chr4:173402811-173403895(+)				-0.120176900422326	-0.017590582714655	-2.09464138272479	0.0368512883524107	0.636518006424174	Junction	Caudate
chr1:161209596-161209856(+)	ENSG00000158864.12	ENSG00000158864	NDUFS2	0.0474080448643092	4.04622728719826	2.09462249080263	0.0368529792320348	0.636518006424174	Junction	Caudate
chr17:65160588-65160850(+)	ENSG00000108370.16	ENSG00000108370	RGS9	0.131859694181231	4.02581852219405	2.09459930443964	0.0368550545667347	0.636518006424174	Junction	Caudate
chr14:73726109-73726603(-)	ENSG00000156030.13	ENSG00000156030	ELMSAN1	-0.0924759304084822	1.41023377799104	-2.09454408104515	0.0368599978326251	0.636534086877759	Junction	Caudate
chr3:100372723-100373537(-)	ENSG00000154174.7	ENSG00000154174	TOMM70	0.106418656082447	4.70191440125858	2.09447703295495	0.0368660003360465	0.636568453778165	Junction	Caudate
chr5:90840986-90848636(+)	ENSG00000164199.15	ENSG00000164199	ADGRV1	-0.0998521770471108	3.18865145740719	-2.0943353940072	0.0368786833593209	0.636718153766053	Junction	Caudate
chr19:35341607-35341701(+)	ENSG00000012124.15	ENSG00000012124	CD22	0.183684996516698	1.46882814990227	2.09417894637808	0.0368926967579694	0.636890787883769	Junction	Caudate
chr1:148972593-148974513(+)	ENSG00000178104.19	ENSG00000178104	PDE4DIP	0.0612396116510503	3.97570449296423	2.09408402830896	0.0369012010214318	0.636968288766202	Junction	Caudate
chr1:34907438-34925373(-)	ENSG00000116544.11	ENSG00000116544	DLGAP3	0.145227896525124	3.37249265096474	2.09401932517045	0.0369069991136113	0.636976964245556	Junction	Caudate
chr3:49131443-49131534(-)	ENSG00000172037.13	ENSG00000172037	LAMB2	-0.0965665535901455	1.86386277643763	-2.09379702474768	0.0369269255407034	0.636976964245556	Junction	Caudate
chr5:96400187-96408222(-)	ENSG00000175426.10	ENSG00000175426	PCSK1	0.168824904820953	1.39463179816553	2.0937952620928	0.0369270835772122	0.636976964245556	Junction	Caudate
chr3:183808105-183809096(+)	ENSG00000163872.15	ENSG00000163872	YEATS2	0.0776710485401277	1.77014256769042	2.09378234881921	0.0369282413760435	0.636976964245556	Junction	Caudate
chr6:3081117-3083084(+)	ENSG00000137275.13	ENSG00000137275	RIPK1	-0.168349997874389	-0.967861057886956	-2.09377695593604	0.0369287249089302	0.636976964245556	Junction	Caudate
chr16:67828579-67828666(-)	ENSG00000102901.12	ENSG00000102901	CENPT	0.0919937480902552	0.731551899064556	2.09356538858488	0.0369476985834503	0.636976964245556	Junction	Caudate
chr4:55367723-55369831(+)	ENSG00000128039.10	ENSG00000128039	SRD5A3	0.113198643209285	1.17744249322958	2.09351041727232	0.0369526298562731	0.636976964245556	Junction	Caudate
chr14:81278740-81324016(-)	ENSG00000140022.9	ENSG00000140022	STON2	-0.128340443095385	0.949104876433281	-2.09348757829452	0.036954678821809	0.636976964245556	Junction	Caudate
chr22:50255371-50255452(-)	ENSG00000188130.13	ENSG00000188130	MAPK12	-0.102912096906251	1.12308417074253	-2.09344597481195	0.0369584114670882	0.636976964245556	Junction	Caudate
chr6:125878371-125881089(+)	ENSG00000111912.19	ENSG00000111912	NCOA7	0.0720126691680089	3.264393237338	2.09343533073209	0.036959366500804	0.636976964245556	Junction	Caudate
chr13:35606579-35628080(+)	ENSG00000172915.18	ENSG00000172915	NBEA	0.0982244351022221	3.39735177942011	2.09339775341025	0.0369627382723073	0.636976964245556	Junction	Caudate
chr1:146882619-146885653(+)	ENSG00000276975.2	ENSG00000276975	HYDIN2	-0.266882518711241	-1.43920846042172	-2.09328168360509	0.0369731547480962	0.636976964245556	Junction	Caudate
chr1:54251861-54257126(-)	ENSG00000157216.15	ENSG00000157216	SSBP3	-0.0696867656806708	2.47206682352053	-2.09316521301399	0.0369836097140466	0.636976964245556	Junction	Caudate
chr12:110377618-110381751(-)	ENSG00000196510.12	ENSG00000196510	ANAPC7	0.066267023766068	3.00527185399596	2.09314364323658	0.0369855461993635	0.636976964245556	Junction	Caudate
chr19:19224196-19224305(+)	ENSG00000130287.13	ENSG00000130287	NCAN	0.0900334418422007	3.45903180965061	2.09308300220786	0.0369909908767212	0.636976964245556	Junction	Caudate
chr14:34807539-34810934(-)	ENSG00000198604.10	ENSG00000198604	BAZ1A	0.154274174600369	0.32773416237981	2.09303614437554	0.036995198493914	0.636976964245556	Junction	Caudate
chrY:1389728-1391898(-)	ENSG00000169100.13_PAR_Y	ENSG00000169100	SLC25A6	0.0861787346975747	3.82415813296922	2.09302707443522	0.0369960129799745	0.636976964245556	Junction	Caudate
chr16:18318436-18319794(-)	ENSG00000214940.8	ENSG00000214940	NPIPA8	-0.178676257343305	0.685147009966651	-2.09299768243364	0.0369986525046071	0.636976964245556	Junction	Caudate
chr12:65308656-65326825(+)	ENSG00000174099.10	ENSG00000174099	MSRB3	-0.0984149052915893	0.93110436624869	-2.09298428849486	0.0369998553897055	0.636976964245556	Junction	Caudate
chr12:120581258-120581342(-)	ENSG00000167272.10	ENSG00000167272	POP5	0.120180411991295	0.87413690225839	2.09298305505601	0.0369999661642687	0.636976964245556	Junction	Caudate
chr6:155252004-155252947(+)	ENSG00000146426.17	ENSG00000146426	TIAM2	0.139075000299658	1.157739035845	2.09294397481209	0.0370034760894216	0.636976964245556	Junction	Caudate
chr19:19502527-19505343(+)	ENSG00000167491.17	ENSG00000167491	GATAD2A	-0.104719715127466	1.146554230342	-2.09294291903174	0.0370035709164732	0.636976964245556	Junction	Caudate
chr22:49924456-49925416(+)	ENSG00000184164.14	ENSG00000184164	CRELD2	0.0815051168212004	1.78788777686905	2.09293660564825	0.0370041379701411	0.636976964245556	Junction	Caudate
chr1:7737571-7738297(+)	ENSG00000171735.18	ENSG00000171735	CAMTA1	0.0949588474673128	2.55506011756393	2.09288616081746	0.0370086690762874	0.636976964245556	Junction	Caudate
chr14:24075887-24076148(+)	ENSG00000100884.9	ENSG00000100884	CPNE6	0.0892353010482968	2.85832217030225	2.09286675453167	0.037010412333459	0.636976964245556	Junction	Caudate
chr11:26642030-26643181(+)	ENSG00000134343.12	ENSG00000134343	ANO3	0.17950808181614	5.20340749914961	2.09280537113913	0.0370159268357869	0.636976964245556	Junction	Caudate
chr5:128184502-128184788(+)	ENSG00000064651.13	ENSG00000064651	SLC12A2	0.121665220923772	3.75221621442839	2.09277446470955	0.0370187036437949	0.636976964245556	Junction	Caudate
chr14:103913985-103914478(-)	ENSG00000156411.9	ENSG00000156411	C14orf2	-0.540793924830304	-3.10960068777841	-2.09275610002896	0.0370203537146493	0.636976964245556	Junction	Caudate
chr3:16378103-16409374(-)	ENSG00000131378.13	ENSG00000131378	RFTN1	-0.24088441361999	-1.04546286455914	-2.09268242291596	0.0370269742526212	0.636976964245556	Junction	Caudate
chr4:65324220-65331972(-)	ENSG00000145242.13	ENSG00000145242	EPHA5	0.203059983712592	-0.805591887696956	2.09267092355129	0.0370280076631923	0.636976964245556	Junction	Caudate
chr11:113350166-113351238(+)	ENSG00000149292.16	ENSG00000149292	TTC12	0.121067162772185	1.03976685428913	2.09266806758252	0.0370282643236563	0.636976964245556	Junction	Caudate
chr14:34862323-34874491(-)	ENSG00000198604.10	ENSG00000198604	BAZ1A	0.232327301285781	-1.44138757504329	2.09264354040843	0.0370304685966006	0.636976964245556	Junction	Caudate
chr16:10915651-10916366(+)	ENSG00000179583.18	ENSG00000179583	CIITA	0.267656460602857	-1.22194088748847	2.09254327508636	0.0370394806722432	0.636976964245556	Junction	Caudate
chr19:47437562-47437848(-)	ENSG00000118160.13	ENSG00000118160	SLC8A2	0.118281763292332	1.71608513860599	2.0924997176887	0.0370433962945013	0.636976964245556	Junction	Caudate
chr9:112409022-112416840(+)	ENSG00000119471.14	ENSG00000119471	HSDL2	-0.0948170382372583	2.91931269280392	-2.09248593610973	0.0370446352727177	0.636976964245556	Junction	Caudate
chr15:51537760-51538212(-)	ENSG00000104093.13	ENSG00000104093	DMXL2	0.0703735587790471	2.96802023114401	2.09246805359622	0.0370462429819965	0.636976964245556	Junction	Caudate
chr7:2442775-2443622(+)				-0.123116117649903	0.519744406328336	-2.09218922434748	0.0370713185594051	0.637339043069964	Junction	Caudate
chr22:36149143-36160668(-)	ENSG00000128284.19	ENSG00000128284	APOL3	-0.205668069501627	-0.747521922706497	-2.09213453749879	0.0370762383399057	0.637354557658038	Junction	Caudate
chr7:131506727-131508950(-)	ENSG00000128567.16	ENSG00000128567	PODXL	-0.126608961239422	1.61032654643566	-2.09195273748434	0.0370925975847963	0.637472883900776	Junction	Caudate
chr6:152505398-152510192(-)	ENSG00000131018.22	ENSG00000131018	SYNE1	-0.0785071889687311	3.12204523014822	-2.09193789584892	0.0370939333793138	0.637472883900776	Junction	Caudate
chr13:101399166-101416435(-)	ENSG00000102452.15	ENSG00000102452	NALCN	-0.270802130753871	-0.798728947238999	-2.09190609317281	0.0370967958600335	0.637472883900776	Junction	Caudate
chr12:21471648-21473550(-)	ENSG00000004700.15	ENSG00000004700	RECQL	-0.0869226929110332	1.3325140796279	-2.09185473373705	0.0371014189952856	0.637472883900776	Junction	Caudate
chr12:9397215-9397614(-)				0.26427058223882	-1.27058027433413	2.09182286281379	0.0371042881137535	0.637472883900776	Junction	Caudate
chr17:1472229-1474609(-)	ENSG00000197879.14	ENSG00000197879	MYO1C	-0.162770366789531	-0.444747394920064	-2.09173466049209	0.0371122293465086	0.637472883900776	Junction	Caudate
chr3:14897670-14897938(+)	ENSG00000154783.10	ENSG00000154783	FGD5	-0.206559671621336	-1.26046939759628	-2.09171772494035	0.0371137542929898	0.637472883900776	Junction	Caudate
chr6:73480806-73482028(+)	ENSG00000135297.15	ENSG00000135297	MTO1	-0.147800787238939	-0.314897733281851	-2.091652518626	0.037119626236843	0.637472883900776	Junction	Caudate
chr13:32131841-32134903(+)	ENSG00000073910.19	ENSG00000073910	FRY	0.0899008910585651	1.95709872911277	2.09163348616465	0.0371213402933261	0.637472883900776	Junction	Caudate
chr6:30491413-30491536(+)	ENSG00000204592.8	ENSG00000204592	HLA-E	-0.103050386962529	3.78635412447088	-2.09161169693585	0.0371233027063301	0.637472883900776	Junction	Caudate
chr8:90971142-90978578(-)	ENSG00000253250.2	ENSG00000253250	C8orf88	-0.178604219042226	-0.414517844445504	-2.09135847230787	0.037146115492471	0.637710229000771	Junction	Caudate
chrX:129929896-129933701(-)	ENSG00000235189.1	ENSG00000235189		0.237172475954825	-0.709254515676809	2.09133378850043	0.037148339875937	0.637710229000771	Junction	Caudate
chrX:91811296-91835460(+)	ENSG00000102290.21	ENSG00000102290	PCDH11X	-0.155859136908279	1.42828444790053	-2.09132442900932	0.0371491833370635	0.637710229000771	Junction	Caudate
chr1:20862333-20864475(-)	ENSG00000075151.20	ENSG00000075151	EIF4G3	0.0529034463813364	3.29393926512851	2.09115753987659	0.0371642258448121	0.637880438971533	Junction	Caudate
chr14:32773894-32821401(+)	ENSG00000151320.10	ENSG00000151320	AKAP6	0.0629751813108986	4.19094544671513	2.09109748111461	0.0371696404990568	0.637880438971533	Junction	Caudate
chr9:121870749-121960543(-)	ENSG00000175764.14	ENSG00000175764	TTLL11	0.272205371195549	-1.004228148333	2.09108061962842	0.0371711607834341	0.637880438971533	Junction	Caudate
chr10:70161070-70161618(-)	ENSG00000079332.14	ENSG00000079332	SAR1A	-0.0438023358288699	3.89194508501792	-2.09095402147195	0.0371825769670115	0.637971830319435	Junction	Caudate
chr12:89656108-89708393(-)	ENSG00000070961.15	ENSG00000070961	ATP2B1	0.162774017754296	1.17942604979856	2.09089787465945	0.0371876410513423	0.637971830319435	Junction	Caudate
chr1:42929315-42929592(-)	ENSG00000117394.19	ENSG00000117394	SLC2A1	-0.110676021105825	3.36831042811869	-2.09085297391513	0.037191691236222	0.637971830319435	Junction	Caudate
chr5:136985203-136988421(-)	ENSG00000152377.13	ENSG00000152377	SPOCK1	0.0967334414389165	4.35026953336089	2.0908432164662	0.0371925714379102	0.637971830319435	Junction	Caudate
chr10:102369388-102369710(+)	ENSG00000107862.4	ENSG00000107862	GBF1	0.064563870741377	2.46164124317305	2.0907245869536	0.037203274214146	0.638076167286334	Junction	Caudate
chr2:26931685-26933257(+)	ENSG00000157851.16	ENSG00000157851	DPYSL5	0.0867344102128454	3.46426213045776	2.09068584668522	0.0372067699383016	0.638076167286334	Junction	Caudate
chr20:35366615-35374183(-)	ENSG00000101019.21	ENSG00000101019	UQCC1	0.0651549612867022	2.5978578982587	2.09063525782468	0.0372113352415803	0.638076167286334	Junction	Caudate
chr19:17672496-17674656(-)	ENSG00000130477.15	ENSG00000130477	UNC13A	0.121682790080149	2.97129165959581	2.09053806846255	0.0372201072689698	0.638076167286334	Junction	Caudate
chr16:56625880-56626465(+)	ENSG00000169715.14	ENSG00000169715	MT1E	-0.132967850608828	4.94675746009291	-2.09052201950493	0.0372215559709064	0.638076167286334	Junction	Caudate
chr16:70498056-70500957(-)	ENSG00000103051.18	ENSG00000103051	COG4	0.0745432243594277	1.64004516350824	2.0905083983941	0.0372227855545857	0.638076167286334	Junction	Caudate
chr2:109371682-109398589(+)	ENSG00000172985.10	ENSG00000172985	SH3RF3	0.174930511468592	-0.78067209249757	2.09034333003934	0.0372376891071954	0.638085125052147	Junction	Caudate
chr1:21236845-21238133(-)	ENSG00000117298.14	ENSG00000117298	ECE1	-0.0951522413663825	2.02503541795804	-2.09027082404025	0.0372442370795128	0.638085125052147	Junction	Caudate
chr4:166735091-166737466(-)	ENSG00000196104.10	ENSG00000196104	SPOCK3	0.0892703216129928	4.90339961223281	2.09026257477688	0.0372449821277684	0.638085125052147	Junction	Caudate
chr1:21887335-21887419(-)	ENSG00000142798.17	ENSG00000142798	HSPG2	-0.226821277803651	-1.43522712310204	-2.09025561975963	0.0372456102935664	0.638085125052147	Junction	Caudate
chr12:6013646-6016088(-)	ENSG00000110799.13	ENSG00000110799	VWF	-0.147893799489257	2.15994904705252	-2.09024630306966	0.0372464517759739	0.638085125052147	Junction	Caudate
chr1:54200590-54205017(+)	ENSG00000116221.15	ENSG00000116221	MRPL37	-0.0767007179536076	1.93938808172985	-2.09021191533726	0.0372495578128123	0.638085125052147	Junction	Caudate
chr19:51416358-51416665(-)	ENSG00000142512.14	ENSG00000142512	SIGLEC10	-0.254844975267218	-1.29243754972235	-2.0901908360636	0.0372514618861203	0.638085125052147	Junction	Caudate
chr22:17901980-17902630(-)	ENSG00000243156.7	ENSG00000243156	MICAL3	0.0789883589225478	1.95070833473107	2.09011450591806	0.0372583574207811	0.638134341445204	Junction	Caudate
chr19:42302040-42302231(-)	ENSG00000079462.7	ENSG00000079462	PAFAH1B3	0.0935206636688655	1.57479909631801	2.08995278733855	0.0372729704040416	0.638315711852462	Junction	Caudate
chr1:235438923-235441813(+)	ENSG00000116957.12	ENSG00000116957	TBCE	-0.0721369108743922	1.68867576763333	-2.08969669664956	0.0372961209236241	0.638583248994028	Junction	Caudate
chrX:115727399-115730352(+)				-0.201514129241724	1.00317906577403	-2.0896585866933	0.0372995671020376	0.638583248994028	Junction	Caudate
chr9:37731104-37732303(+)	ENSG00000070601.9	ENSG00000070601	FRMPD1	0.234659147100627	-1.38416932388035	2.08962138499272	0.0373029314118377	0.638583248994028	Junction	Caudate
chr8:60850623-60851031(+)	ENSG00000171316.11	ENSG00000171316	CHD7	0.108700470393223	1.22328140376906	2.08960190642915	0.0373046930455509	0.638583248994028	Junction	Caudate
chr2:44346391-44347209(-)	ENSG00000138078.15	ENSG00000138078	PREPL	0.328513565602714	-1.56854525741215	2.0895077800876	0.0373132067970723	0.638652803219826	Junction	Caudate
chr17:38361776-38364751(+)	ENSG00000274211.4	ENSG00000274211	SOCS7	0.0777491106137187	1.76643410387742	2.08927624319583	0.0373341564332979	0.638652803219826	Junction	Caudate
chr9:86016676-86017497(+)	ENSG00000135040.15	ENSG00000135040	NAA35	-0.0667514186622079	1.89626718502263	-2.08925327641914	0.037336235032744	0.638652803219826	Junction	Caudate
chr2:10444268-10444473(-)	ENSG00000115758.12	ENSG00000115758	ODC1	-0.104411898815251	2.38537390134943	-2.08924825702079	0.0373366893246621	0.638652803219826	Junction	Caudate
chr11:83225056-83227746(+)	ENSG00000137494.13	ENSG00000137494	ANKRD42	-0.0793706721389783	1.88926616095288	-2.08922281068811	0.0373389924748063	0.638652803219826	Junction	Caudate
chr6:31780154-31780440(-)	ENSG00000204394.12	ENSG00000204394	VARS	0.0779241258249168	1.46668027942977	2.08917133484836	0.0373436519294448	0.638652803219826	Junction	Caudate
chr4:47569147-47572153(+)	ENSG00000145246.13	ENSG00000145246	ATP10D	-0.136177801529685	-0.558730844110911	-2.08906434571585	0.0373533378875491	0.638652803219826	Junction	Caudate
chr16:24123982-24154683(+)	ENSG00000166501.12	ENSG00000166501	PRKCB	0.146675348321443	6.03472128812063	2.08905708080723	0.0373539956732994	0.638652803219826	Junction	Caudate
chrX:154779354-154781238(-)	ENSG00000130830.14	ENSG00000130830	MPP1	0.0763859848342088	2.24104757750174	2.08904764692306	0.0373548498591142	0.638652803219826	Junction	Caudate
chr19:14411173-14411505(-)	ENSG00000123136.14	ENSG00000123136	DDX39A	0.106533473318945	0.308628101952158	2.089025122396	0.0373568893974317	0.638652803219826	Junction	Caudate
chr1:113957185-113958065(+)	ENSG00000163349.21	ENSG00000163349	HIPK1	-0.229636800117644	-1.55842768969548	-2.08897781988216	0.0373611728288033	0.638652803219826	Junction	Caudate
chr2:166048950-166051718(-)	ENSG00000144285.16	ENSG00000144285	SCN1A	0.107995371262659	2.02609054048172	2.08894478923402	0.0373641641346179	0.638652803219826	Junction	Caudate
chr12:6825674-6826195(+)	ENSG00000250510.7	ENSG00000250510	GPR162	0.108454334492253	1.38345104314213	2.08891233080778	0.0373671038184917	0.638652803219826	Junction	Caudate
chr3:15425090-15426286(-)	ENSG00000206562.11	ENSG00000206562	METTL6	0.0773187313354863	1.56787430882834	2.08888446439237	0.0373696277723255	0.638652803219826	Junction	Caudate
chr2:189104278-189110224(-)	ENSG00000204262.11	ENSG00000204262	COL5A2	-0.182105690198969	-1.23406453802285	-2.088837315388	0.0373738985460387	0.638652803219826	Junction	Caudate
chr9:70298222-70300045(+)	ENSG00000198887.8	ENSG00000198887	SMC5	-0.099053507988145	1.33679967993104	-2.08868506594029	0.0373876922032547	0.638652803219826	Junction	Caudate
chr17:20257608-20260191(+)	ENSG00000128487.16	ENSG00000128487	SPECC1	0.0817241370769195	2.88084208413933	2.08868503311073	0.0373876951780505	0.638652803219826	Junction	Caudate
chr21:29596571-29598829(-)	ENSG00000171189.17	ENSG00000171189	GRIK1	0.267218565454092	-1.65074060793327	2.08867978636794	0.0373881706055818	0.638652803219826	Junction	Caudate
chr11:117516740-117518472(-)	ENSG00000177103.13	ENSG00000177103	DSCAML1	0.209722025820367	-1.14463199831468	2.08862807786558	0.0373928563880479	0.638652803219826	Junction	Caudate
chr3:49722148-49722230(-)	ENSG00000173540.12	ENSG00000173540	GMPPB	0.12533499231942	0.143497422597411	2.08857992636554	0.0373972202890191	0.638652803219826	Junction	Caudate
chr14:49586681-49586709(+)				1.31922672535341	-1.52844608842201	2.08845476115597	0.0374085658670462	0.638652803219826	Junction	Caudate
chr12:104015106-104019629(-)	ENSG00000120820.12	ENSG00000120820	GLT8D2	-0.147729824788939	-0.447951168260261	-2.08844890204281	0.0374090970373571	0.638652803219826	Junction	Caudate
chr10:60200228-60203001(-)	ENSG00000151150.21	ENSG00000151150	ANK3	0.0696119492277451	3.9784097376917	2.08844868080019	0.0374091170947011	0.638652803219826	Junction	Caudate
chr17:47154787-47156912(-)	ENSG00000004897.11	ENSG00000004897	CDC27	-0.0651978701816734	2.74227345339084	-2.08842964804476	0.0374108425947032	0.638652803219826	Junction	Caudate
chr20:38520276-38521496(+)	ENSG00000170471.14	ENSG00000170471	RALGAPB	0.140029556250516	0.651744733642871	2.08840589498555	0.0374129961304511	0.638652803219826	Junction	Caudate
chr4:94274966-94276338(+)	ENSG00000163104.17	ENSG00000163104	SMARCAD1	0.0735074755302512	1.61539172039876	2.08840121505351	0.0374134204420111	0.638652803219826	Junction	Caudate
chr4:184097369-184112671(-)	ENSG00000164303.10	ENSG00000164303	ENPP6	-0.199699035048947	0.482241506519619	-2.08829961265269	0.0374226333571914	0.638704481311871	Junction	Caudate
chr21:45998434-45998896(+)	ENSG00000142156.14	ENSG00000142156	COL6A1	-0.108077753995603	1.6244852114105	-2.08827903407639	0.0374244995794211	0.638704481311871	Junction	Caudate
chr16:10180430-10181876(-)	ENSG00000183454.15	ENSG00000183454	GRIN2A	0.252236191105648	-0.832108684070891	2.08820348124038	0.0374313519686293	0.638718880309381	Junction	Caudate
chr2:210016113-210016506(+)	ENSG00000197713.14	ENSG00000197713	RPE	0.0697761763065165	2.74389960749485	2.08818095529343	0.0374333952040128	0.638718880309381	Junction	Caudate
chr9:35562701-35562874(-)	ENSG00000215187.9	ENSG00000215187	FAM166B	-0.415858264329474	-2.32081924318436	-2.08808959700631	0.0374416829129389	0.638791589863185	Junction	Caudate
chr1:120445000-120445828(+)	ENSG00000270231.3	ENSG00000270231	NBPF8	-0.224874533435641	-1.54439456841157	-2.0877757994762	0.0374701614840948	0.638917903463347	Junction	Caudate
chr4:182449415-182600923(+)	ENSG00000218336.8	ENSG00000218336	TENM3	-0.179445745941769	0.16083476848416	-2.08776450131005	0.0374711871897558	0.638917903463347	Junction	Caudate
chrX:37906141-38033533(+)	ENSG00000147041.11	ENSG00000147041	SYTL5	0.176900156272557	-0.0012563895622372	2.08776322670337	0.037471302906615	0.638917903463347	Junction	Caudate
chr22:49913518-49913603(-)	ENSG00000182858.13	ENSG00000182858	ALG12	0.0869381095496862	1.10558037744243	2.0877411953296	0.0374733031023659	0.638917903463347	Junction	Caudate
chr7:24816689-24820174(-)	ENSG00000070882.12	ENSG00000070882	OSBPL3	0.170134965206349	-0.621103665180514	2.08766341183825	0.0374803656797262	0.638917903463347	Junction	Caudate
chr7:103723192-103728110(-)	ENSG00000189056.13	ENSG00000189056	RELN	0.14251213463865	1.82281154421949	2.08755104979649	0.0374905699245077	0.638917903463347	Junction	Caudate
chr16:27807555-27823861(-)	ENSG00000169181.12	ENSG00000169181	GSG1L	0.146864301202177	0.446887473522231	2.08750981943316	0.0374943148866847	0.638917903463347	Junction	Caudate
chr4:5756363-5783551(+)	ENSG00000072840.12	ENSG00000072840	EVC	-0.170756671283726	-0.95317480637067	-2.08746474882326	0.0374984090248416	0.638917903463347	Junction	Caudate
chr11:27384408-27385252(-)	ENSG00000205213.13	ENSG00000205213	LGR4	-0.0940894062715829	1.7647199010389	-2.08743632663363	0.0375009910449464	0.638917903463347	Junction	Caudate
chr9:136823660-136825778(+)	ENSG00000272679.1	ENSG00000272679	RP11-216L13.18	0.0730832798774504	4.12999521071678	2.0873974326614	0.0375045246225914	0.638917903463347	Junction	Caudate
chr17:8849886-8867528(-)	ENSG00000276231.4	ENSG00000276231	PIK3R6	0.216931046004249	-1.23322769767056	2.08739585424288	0.0375046680303655	0.638917903463347	Junction	Caudate
chr8:47954447-47955873(-)	ENSG00000253729.7	ENSG00000253729	PRKDC	0.0640223214449653	2.56320757412052	2.08738942046754	0.0375052525781507	0.638917903463347	Junction	Caudate
chr11:12511534-12513298(+)	ENSG00000197702.11	ENSG00000197702	PARVA	-0.0814359218423579	2.10783206192506	-2.08734472699878	0.0375093134675937	0.638917903463347	Junction	Caudate
chr6:99371588-99375939(-)	ENSG00000132423.11	ENSG00000132423	COQ3	0.102898414026128	0.798837648914276	2.0873259123631	0.0375110230949405	0.638917903463347	Junction	Caudate
chr7:100892819-100893164(-)	ENSG00000087085.13	ENSG00000087085	ACHE	0.117984693227952	1.89859753063499	2.08726647957078	0.0375164240049437	0.638917903463347	Junction	Caudate
chr2:72559522-72575491(-)	ENSG00000144036.15	ENSG00000144036	EXOC6B	0.0523928496074242	3.10038111086855	2.08723087725574	0.0375196596565223	0.638917903463347	Junction	Caudate
chr4:108845252-108846138(-)	ENSG00000188517.14	ENSG00000188517	COL25A1	0.163198469741922	1.96291673536981	2.08721849561071	0.0375207849956564	0.638917903463347	Junction	Caudate
chr2:219542190-219543224(-)	ENSG00000123989.13	ENSG00000123989	CHPF	-0.174042995565925	0.0658807631627973	-2.08720978756065	0.0375215764674945	0.638917903463347	Junction	Caudate
chr16:75115661-75116648(-)	ENSG00000166816.13	ENSG00000166816	LDHD	-0.123332541321109	0.50145378325482	-2.08698737344321	0.0375417964490602	0.638918788984956	Junction	Caudate
chr3:183809171-183810474(+)	ENSG00000163872.15	ENSG00000163872	YEATS2	0.0785590701547829	2.09975101795113	2.08693306547398	0.0375467350769083	0.638918788984956	Junction	Caudate
chr1:165632275-165649840(+)	ENSG00000143198.12	ENSG00000143198	MGST3	0.60270044418829	-1.53385778214589	2.08691908417724	0.0375480065901076	0.638918788984956	Junction	Caudate
chr4:55096343-55097661(-)	ENSG00000128052.8	ENSG00000128052	KDR	-0.167173950788438	-0.341410847484667	-2.08686165121007	0.0375532301521753	0.638918788984956	Junction	Caudate
chr1:151581043-151581643(+)	ENSG00000143367.15	ENSG00000143367	TUFT1	-0.168214082893483	-1.15274315964181	-2.08683775615565	0.0375554036042509	0.638918788984956	Junction	Caudate
chr1:204443598-204444067(-)	ENSG00000133056.13	ENSG00000133056	PIK3C2B	0.109671274188154	1.43702039637	2.08676922214507	0.0375616379332588	0.638918788984956	Junction	Caudate
chr14:24075592-24075826(+)	ENSG00000100884.9	ENSG00000100884	CPNE6	0.0914707333467645	2.92247088374981	2.08673090134505	0.0375651242443963	0.638918788984956	Junction	Caudate
chr4:88393583-88396014(+)	ENSG00000138642.14	ENSG00000138642	HERC6	-0.119760780063694	0.930006061824763	-2.08668648430322	0.0375691655191465	0.638918788984956	Junction	Caudate
chr10:26246001-26269118(+)	ENSG00000136750.11	ENSG00000136750	GAD2	0.155519160808179	3.72327286271793	2.0866638139884	0.0375712283158844	0.638918788984956	Junction	Caudate
chr19:46838800-46839464(-)	ENSG00000042753.11	ENSG00000042753	AP2S1	0.0777203959991211	3.1859139522734	2.08664237056033	0.0375731795658914	0.638918788984956	Junction	Caudate
chr15:34537648-34544857(-)	ENSG00000215252.11	ENSG00000215252	GOLGA8B	-0.19345913934844	0.988231513621987	-2.08663903225831	0.0375734833432911	0.638918788984956	Junction	Caudate
chr7:2239677-2242161(-)	ENSG00000122687.17	ENSG00000122687	MRM2	-0.194349572286107	-1.4101620395143	-2.0865732969244	0.037579465526899	0.638918788984956	Junction	Caudate
chr16:10533093-10537927(-)	ENSG00000213853.9	ENSG00000213853	EMP2	-0.134414848335204	0.485865028238866	-2.08655367566536	0.0375812512991912	0.638918788984956	Junction	Caudate
chr4:133139034-133139825(-)	ENSG00000250241.5	ENSG00000250241	RP11-9G1.3	0.0813657144539702	2.06995086584915	2.08648611462497	0.037587400726912	0.638918788984956	Junction	Caudate
chr7:151066762-151066850(+)	ENSG00000164889.13	ENSG00000164889	SLC4A2	0.122577047780001	0.920840515573488	2.0864320978791	0.0375923179668768	0.638918788984956	Junction	Caudate
chr1:143420208-143424611(-)	ENSG00000277702.1	ENSG00000277702		0.13110640027775	1.25404444065693	2.0863570454704	0.0375991510325788	0.638918788984956	Junction	Caudate
chr5:76291332-76291767(+)	ENSG00000122012.13	ENSG00000122012	SV2C	0.140195298549904	3.28585764733431	2.08631768569372	0.0376027349251103	0.638918788984956	Junction	Caudate
chr5:151133188-151134426(-)	ENSG00000197043.13	ENSG00000197043	ANXA6	0.0807103327858124	5.01454623873482	2.08631517280997	0.0376029637448872	0.638918788984956	Junction	Caudate
chr4:20268882-20467751(+)	ENSG00000145147.19	ENSG00000145147	SLIT2	0.14714164313608	0.72252520797783	2.08630138287908	0.0376042194584138	0.638918788984956	Junction	Caudate
chr12:6011795-6012086(-)	ENSG00000110799.13	ENSG00000110799	VWF	-0.143688883294837	2.29646762703941	-2.08624505275016	0.0376093492618401	0.638918788984956	Junction	Caudate
chr1:100906966-100911062(+)	ENSG00000162695.11	ENSG00000162695	SLC30A7	-0.100561769437439	0.525323526226586	-2.08623043002274	0.0376106810042522	0.638918788984956	Junction	Caudate
chr1:16004386-16005918(+)	ENSG00000183888.4	ENSG00000183888	C1orf64	-0.17861291915252	0.669040680039368	-2.08609994685959	0.037622566341153	0.638918788984956	Junction	Caudate
chr5:10681170-10683528(-)	ENSG00000112977.15	ENSG00000112977	DAP	-0.0883819504124792	1.03665734767114	-2.0860799444301	0.0376243885886175	0.638918788984956	Junction	Caudate
chr12:109140059-109166860(+)	ENSG00000076555.15	ENSG00000076555	ACACB	-0.180169972839397	-0.95709901816835	-2.08602731662853	0.0376291834102288	0.638918788984956	Junction	Caudate
chr2:17703293-17707218(-)	ENSG00000163029.15	ENSG00000163029	SMC6	-0.088753763331898	0.879002380484812	-2.08602413122241	0.0376294736434363	0.638918788984956	Junction	Caudate
chr2:211657995-211665322(-)	ENSG00000178568.14	ENSG00000178568	ERBB4	0.125609935655818	1.64202203610894	2.08598432200571	0.037633100958111	0.638918788984956	Junction	Caudate
chr12:6016871-6018364(-)	ENSG00000110799.13	ENSG00000110799	VWF	-0.147269058234078	1.718904055996	-2.08594199344438	0.0376369581566714	0.638918788984956	Junction	Caudate
chr3:184302529-184302678(+)	ENSG00000175166.16	ENSG00000175166	PSMD2	-0.0509710200338637	3.92039920694453	-2.08593264430044	0.037637810144797	0.638918788984956	Junction	Caudate
chrX:30852939-30854115(-)	ENSG00000157625.15	ENSG00000157625	TAB3	0.132180126960415	-0.294016167599606	2.08590780801558	0.0376400735571427	0.638918788984956	Junction	Caudate
chr12:6653397-6656726(-)	ENSG00000111653.19	ENSG00000111653	ING4	0.0672292078457853	2.52339880369881	2.08588178620745	0.0376424451348401	0.638918788984956	Junction	Caudate
chrX:152965528-152967166(+)	ENSG00000147394.18	ENSG00000147394	ZNF185	-0.141068963398511	-0.472112699538571	-2.08563239708687	0.0376651804548301	0.639236294304534	Junction	Caudate
chr2:53729571-53750782(-)	ENSG00000115239.21	ENSG00000115239	ASB3	-0.0671023282264629	2.37555408514373	-2.08547812783492	0.0376792501339104	0.639340070105633	Junction	Caudate
chr6:33195467-33195569(-)	ENSG00000204231.10	ENSG00000204231	RXRB	0.0813025292745332	1.3048986086614	2.08547697925325	0.0376793549037987	0.639340070105633	Junction	Caudate
chr10:131947792-131955683(+)	ENSG00000175470.18	ENSG00000175470	PPP2R2D	0.0689197378068583	2.25869777122443	2.08531341982166	0.0376942768044164	0.639420981551723	Junction	Caudate
chr20:20026920-20032507(+)	ENSG00000173418.11	ENSG00000173418	NAA20	0.0573586661807401	3.4804664798132	2.08523913170594	0.0377010559455541	0.639420981551723	Junction	Caudate
chr19:47403554-47406459(-)	ENSG00000105419.17	ENSG00000105419	MEIS3	-0.276221979576281	-1.37552406344104	-2.08523315694395	0.0377016012160197	0.639420981551723	Junction	Caudate
chr14:99901040-99907637(+)	ENSG00000066629.16	ENSG00000066629	EML1	0.0826016114814708	3.07923225864363	2.08522850850697	0.0377020254476858	0.639420981551723	Junction	Caudate
chr16:580973-582247(+)	ENSG00000007541.16	ENSG00000007541	PIGQ	-0.144995794243791	-0.0146282388034512	-2.08520385650982	0.037704275338269	0.639420981551723	Junction	Caudate
chr10:13597672-13600243(+)	ENSG00000165630.13	ENSG00000165630	PRPF18	0.122250016766416	1.25195968667166	2.08515017058224	0.0377091754379921	0.639435729290022	Junction	Caudate
chr14:31565049-31599288(+)	ENSG00000151413.16	ENSG00000151413	NUBPL	0.104545789332695	0.826105551602318	2.08499128025813	0.0377236810927875	0.639498387393078	Junction	Caudate
chr19:52986847-53037769(-)	ENSG00000242779.6	ENSG00000242779	ZNF702P	0.280286338520634	-2.03007844153549	2.08497825758085	0.037724870189927	0.639498387393078	Junction	Caudate
chr3:142093128-142093323(-)	ENSG00000114126.17	ENSG00000114126	TFDP2	-0.23842008834822	-0.856575754890424	-2.08497723925474	0.0377249631743575	0.639498387393078	Junction	Caudate
chr3:14478569-14479084(+)	ENSG00000131389.16	ENSG00000131389	SLC6A6	-0.149503435799064	-0.205949292556278	-2.0847467812104	0.0377460115767186	0.639786830838292	Junction	Caudate
chr1:44941666-44978314(-)	ENSG00000070785.16	ENSG00000070785	EIF2B3	0.0734925238287321	1.31030146036642	2.08456474538752	0.0377626445261606	0.639971089160333	Junction	Caudate
chr17:40184679-40188865(+)	ENSG00000108352.11	ENSG00000108352	RAPGEFL1	0.109451820309943	1.78799557206214	2.08453330849978	0.0377655176064046	0.639971089160333	Junction	Caudate
chr5:40716499-40728344(-)	ENSG00000113638.13	ENSG00000113638	TTC33	0.0758377712634102	2.47771899666044	2.08449538263097	0.0377689839760996	0.639971089160333	Junction	Caudate
chr1:151520484-151520595(+)	ENSG00000143375.14	ENSG00000143375	CGN	0.208656212645059	-1.13538151502961	2.08428356719283	0.0377883485984029	0.640074867057134	Junction	Caudate
chr12:113320499-113320580(-)	ENSG00000089060.11	ENSG00000089060	SLC8B1	-0.146109739887225	-0.265131126056743	-2.08421822224809	0.0377943242846528	0.640074867057134	Junction	Caudate
chr22:22307022-22309735(+)	ENSG00000272779.1	ENSG00000272779		0.41893598666771	-1.9803472838115	2.0841510446182	0.0378004684081329	0.640074867057134	Junction	Caudate
chr1:171589606-171591586(+)	ENSG00000117523.15	ENSG00000117523	PRRC2C	0.12757491366097	1.21943810162396	2.08413181469119	0.0378022273507255	0.640074867057134	Junction	Caudate
chr4:140967874-141053665(-)	ENSG00000170153.10	ENSG00000170153	RNF150	0.209483018586418	-0.898719335158098	2.08409324190107	0.0378057557767796	0.640074867057134	Junction	Caudate
chr14:74064921-74065180(-)	ENSG00000119711.12	ENSG00000119711	ALDH6A1	-0.0697396380883543	4.58634640319376	-2.0840308072758	0.0378114675479122	0.640074867057134	Junction	Caudate
chr4:78445713-78446726(+)	ENSG00000138759.17	ENSG00000138759	FRAS1	0.186020224868076	-0.261851028761076	2.08402065866617	0.0378123960532451	0.640074867057134	Junction	Caudate
chr8:119621520-119626564(-)	ENSG00000136960.12	ENSG00000136960	ENPP2	0.151440635210017	4.65154123830306	2.08399389410271	0.0378148448603746	0.640074867057134	Junction	Caudate
chr11:124879342-124879464(+)	ENSG00000154134.14	ENSG00000154134	ROBO3	-0.150885349969822	-0.0206294686656367	-2.08396593560658	0.0378174030502577	0.640074867057134	Junction	Caudate
chr19:12135561-12135768(-)	ENSG00000132010.15	ENSG00000132010	ZNF20	-0.200655249210674	-1.25973562577297	-2.08396532331977	0.0378174590758801	0.640074867057134	Junction	Caudate
chr6:152325303-152325957(-)	ENSG00000131018.22	ENSG00000131018	SYNE1	-0.0796733563814905	2.96507200436181	-2.08393306063974	0.0378204112840629	0.640074867057134	Junction	Caudate
chr22:31105287-31105657(-)	ENSG00000198832.10	ENSG00000198832	SELM	-0.0870151295925826	3.36888639621338	-2.08386317780156	0.037826806613228	0.640074867057134	Junction	Caudate
chr15:63656359-63658543(-)	ENSG00000103657.13	ENSG00000103657	HERC1	0.0703352285790461	2.83574413731994	2.08381846114	0.0378308993437948	0.640074867057134	Junction	Caudate
chr3:49123374-49123446(-)	ENSG00000172037.13	ENSG00000172037	LAMB2	-0.0828265321119609	2.03409416613231	-2.08381089659397	0.0378315917327119	0.640074867057134	Junction	Caudate
chr1:27534917-27547260(-)	ENSG00000126705.13	ENSG00000126705	AHDC1	0.142969604099024	-0.0438988932765639	2.08375593933356	0.0378366223393845	0.640091718292103	Junction	Caudate
chr3:53745732-53745822(+)	ENSG00000157388.14	ENSG00000157388	CACNA1D	0.12923077076	0.393554725922487	2.08370708469949	0.0378410948113264	0.640099124833878	Junction	Caudate
chr7:74354005-74356409(+)	ENSG00000106665.15	ENSG00000106665	CLIP2	0.0735929112239782	3.07019461072889	2.08345538258093	0.0378641444204883	0.640241490907877	Junction	Caudate
chr14:102027834-102027936(+)	ENSG00000197102.10	ENSG00000197102	DYNC1H1	0.0452045624971963	4.4841897342896	2.08344101796926	0.0378654602206385	0.640241490907877	Junction	Caudate
chr6:73190705-73192564(+)	ENSG00000185760.15	ENSG00000185760	KCNQ5	0.134618562079291	2.85650298207737	2.0834408547692	0.0378654751700074	0.640241490907877	Junction	Caudate
chr7:86925657-86926735(-)	ENSG00000164659.14	ENSG00000164659	KIAA1324L	0.0864416131285371	2.69075727845843	2.08336633019283	0.0378723022591931	0.640241490907877	Junction	Caudate
chr2:96637186-96638282(-)	ENSG00000114982.17	ENSG00000114982	KANSL3	-0.144420626268628	-0.394456470591671	-2.0832768042151	0.0378805049948634	0.640241490907877	Junction	Caudate
chr2:218580741-218582970(+)	ENSG00000144580.13	ENSG00000144580	CNOT9	-0.0749899529451822	1.512805899149	-2.08327648445276	0.0378805342955128	0.640241490907877	Junction	Caudate
chrX:68721123-68721535(+)	ENSG00000130052.13	ENSG00000130052	STARD8	-0.23193694871934	-1.14747219958713	-2.08322756341445	0.0378850172847251	0.640241490907877	Junction	Caudate
chr21:43732443-43734068(+)	ENSG00000160209.18	ENSG00000160209	PDXK	0.316106127992952	-1.6692687044775	2.08320081832668	0.0378874683224323	0.640241490907877	Junction	Caudate
chr7:131567553-131572325(+)				-0.201665348128528	-1.15896754686837	-2.08313574543639	0.0378934324543822	0.640241490907877	Junction	Caudate
chr2:180984094-181057692(+)	ENSG00000170035.15	ENSG00000170035	UBE2E3	-0.0690424789794438	1.99696284751063	-2.08297661752404	0.0379080203976111	0.640241490907877	Junction	Caudate
chr7:103776628-103833536(-)	ENSG00000189056.13	ENSG00000189056	RELN	0.131654880362465	1.77036319445269	2.08297244547718	0.0379084029316719	0.640241490907877	Junction	Caudate
chr7:72891111-72926261(+)	ENSG00000196313.11	ENSG00000196313	POM121	0.0945597270822659	1.2663949124487	2.0829635266483	0.0379092207081888	0.640241490907877	Junction	Caudate
chrX:23840378-23856301(-)	ENSG00000184831.13	ENSG00000184831	APOO	0.0732889271513981	2.22085131714941	2.08295135413833	0.0379103368423509	0.640241490907877	Junction	Caudate
chr13:20223496-20229579(-)	ENSG00000121742.16	ENSG00000121742	GJB6	-0.152431404000104	3.35377813577155	-2.0829178349364	0.0379134104641153	0.640241490907877	Junction	Caudate
chr1:201809538-201809945(+)	ENSG00000134369.15	ENSG00000134369	NAV1	0.107312625249176	0.979294853567148	2.08291598409528	0.0379135801875279	0.640241490907877	Junction	Caudate
chr13:49075365-49114654(+)	ENSG00000102531.16	ENSG00000102531	FNDC3A	-0.0700422361358074	2.03609303206171	-2.08291053262334	0.0379140800950489	0.640241490907877	Junction	Caudate
chr2:72988349-72998948(-)	ENSG00000144040.12	ENSG00000144040	SFXN5	-0.0921919968767344	3.71448255315374	-2.08279293209775	0.0379248655963239	0.640253387424798	Junction	Caudate
chr18:24165156-24166578(-)	ENSG00000141447.16	ENSG00000141447	OSBPL1A	0.073762236236365	4.42892265115279	2.08269853015045	0.0379335253809588	0.640253387424798	Junction	Caudate
chr3:33068291-33068819(-)	ENSG00000170266.15	ENSG00000170266	GLB1	-0.0608359213060901	2.34826957809924	-2.08267430050642	0.0379357483139267	0.640253387424798	Junction	Caudate
chr17:3690681-3690955(-)	ENSG00000257950.3	ENSG00000257950	P2RX5-TAX1BP3	0.172449423779808	0.450853658889203	2.08265418585088	0.037937593804439	0.640253387424798	Junction	Caudate
chr2:26928324-26931639(+)	ENSG00000157851.16	ENSG00000157851	DPYSL5	0.0838983435225165	3.72803120121762	2.08257012193463	0.0379453073766326	0.640253387424798	Junction	Caudate
chr6:34236964-34237203(+)	ENSG00000137309.19	ENSG00000137309	HMGA1	-0.259558250591495	-1.4697953569278	-2.08256842761066	0.0379454628588896	0.640253387424798	Junction	Caudate
chr12:48089294-48096342(-)	ENSG00000079387.13	ENSG00000079387	SENP1	-0.210291226886113	-1.45404408360687	-2.08253050649131	0.0379489428913339	0.640253387424798	Junction	Caudate
chr11:89670476-89671886(+)	ENSG00000134612.11	ENSG00000134612	FOLH1B	0.542839204207645	-0.548858608150802	2.0825118156941	0.0379506582516277	0.640253387424798	Junction	Caudate
chr18:25089581-25091949(-)	ENSG00000198795.10	ENSG00000198795	ZNF521	-0.123779299842943	0.141259022208312	-2.0825069447477	0.0379511052968346	0.640253387424798	Junction	Caudate
chr8:100225340-100231155(+)	ENSG00000104450.12	ENSG00000104450	SPAG1	-0.11098151535088	0.858630040083035	-2.08242398966577	0.0379587194299695	0.640313752000495	Junction	Caudate
chr7:77940660-77942699(+)	ENSG00000006576.16	ENSG00000006576	PHTF2	0.17312405927207	-0.488246918413912	2.08234567412702	0.037965908913852	0.640322472775098	Junction	Caudate
chr17:35594068-35598229(+)	ENSG00000006125.16	ENSG00000006125	AP2B1	0.0535874905126002	4.12276453972832	2.08230990448727	0.0379691930071648	0.640322472775098	Junction	Caudate
chr1:55134164-55134327(-)	ENSG00000162402.13	ENSG00000162402	USP24	-0.0600603707819348	2.34662643399067	-2.0822864710206	0.037971344619402	0.640322472775098	Junction	Caudate
chr4:42588330-42590810(-)	ENSG00000124406.16	ENSG00000124406	ATP8A1	0.107412735238243	4.65432294319743	2.08218366203804	0.0379807855568892	0.640396348664351	Junction	Caudate
chrX:149545501-149545601(+)	ENSG00000197620.10	ENSG00000197620	CXorf40A	0.117783368808851	0.707300963991662	2.08212154096688	0.0379864910992435	0.640396348664351	Junction	Caudate
chr7:149210705-149212357(+)	ENSG00000170265.11	ENSG00000170265	ZNF282	0.106179418691902	0.537292136022241	2.08205970680543	0.0379921710169101	0.640396348664351	Junction	Caudate
chr14:64126808-64128451(+)	ENSG00000054654.15	ENSG00000054654	SYNE2	-0.178267932713689	-0.967019447445835	-2.0820210948938	0.0379957181696949	0.640396348664351	Junction	Caudate
chr15:42559409-42561269(+)	ENSG00000137814.9	ENSG00000137814	HAUS2	-0.1176780821443	0.0535612846098949	-2.08193597415788	0.0380035389381065	0.640396348664351	Junction	Caudate
chr16:1760016-1760379(+)	ENSG00000138834.12	ENSG00000138834	MAPK8IP3	0.0558580185981835	3.94508776130076	2.0819179819213	0.0380051922143628	0.640396348664351	Junction	Caudate
chr5:64507878-64575773(+)	ENSG00000186479.4	ENSG00000186479	RGS7BP	0.127230704802728	3.63460653984596	2.08190845662831	0.0380060675023197	0.640396348664351	Junction	Caudate
chr1:32302734-32316664(+)	ENSG00000116478.11	ENSG00000116478	HDAC1	-0.0899331011405153	1.47744616349434	-2.08186761673535	0.0380098205128297	0.640396348664351	Junction	Caudate
chr5:14390991-14394037(+)	ENSG00000038382.17	ENSG00000038382	TRIO	0.0669598476095363	2.65421758011759	2.0818123358361	0.0380149010937004	0.640396348664351	Junction	Caudate
chr9:37080031-37086667(+)	ENSG00000281649.1	ENSG00000281649	EBLN3	-0.239875189111044	-1.67991456353513	-2.08179939133223	0.0380160908397155	0.640396348664351	Junction	Caudate
chr1:109023522-109041861(-)	ENSG00000085433.15	ENSG00000085433	WDR47	0.0990858267725045	1.45626818297518	2.08169178505105	0.0380259823021158	0.640494966793786	Junction	Caudate
chr20:8010316-8019437(-)	ENSG00000125827.8	ENSG00000125827	TMX4	0.0720442409684273	2.21956625794712	2.08163529107693	0.0380311762615896	0.640514449458725	Junction	Caudate
chr1:21890486-21890584(-)	ENSG00000142798.17	ENSG00000142798	HSPG2	-0.232500568117792	-1.28077127365137	-2.08152403094648	0.0380414070989038	0.640538044033505	Junction	Caudate
chr19:10135853-10136120(-)	ENSG00000130816.14	ENSG00000130816	DNMT1	0.113269710859362	0.776234936088049	2.08152250184536	0.0380415477225543	0.640538044033505	Junction	Caudate
chr12:85980431-85983522(-)	ENSG00000182050.13	ENSG00000182050	MGAT4C	-0.133938648437664	0.993761760770882	-2.08145590970705	0.0380476722932275	0.640538044033505	Junction	Caudate
chr6:144403185-144421877(+)	ENSG00000152818.18	ENSG00000152818	UTRN	-0.0873023506998039	1.94730302384043	-2.08144444365228	0.0380487269270202	0.640538044033505	Junction	Caudate
chr22:42619946-42623788(-)	ENSG00000100243.20	ENSG00000100243	CYB5R3	-0.0672400033288901	3.10562386074422	-2.0813195164161	0.0380602191998111	0.640663530615387	Junction	Caudate
chr2:224511583-224513523(-)	ENSG00000036257.12	ENSG00000036257	CUL3	0.0519939603825622	2.71970339105202	2.0812203308771	0.0380693455594675	0.640678585938136	Junction	Caudate
chr20:45469861-45470388(+)	ENSG00000101443.17	ENSG00000101443	WFDC2	0.169923893277935	1.01303588267098	2.08121068789265	0.0380702329390934	0.640678585938136	Junction	Caudate
chrX:115848855-115851835(-)				-0.441806246090974	-2.31451278505613	-2.08115385864971	0.0380754629144579	0.640678585938136	Junction	Caudate
chr16:2094014-2094091(-)	ENSG00000008710.18	ENSG00000008710	PKD1	-0.112231999872841	1.40460082157612	-2.08111590316382	0.0380789562861677	0.640678585938136	Junction	Caudate
chr6:108181652-108187300(+)	ENSG00000112333.11	ENSG00000112333	NR2E1	-0.116070918658408	1.81378141303226	-2.08109038419863	0.0380813051711101	0.640678585938136	Junction	Caudate
chr17:48852629-48852925(+)	ENSG00000136436.14	ENSG00000136436	CALCOCO2	-0.0896166885867801	2.98249370836996	-2.08092694136966	0.0380963521469058	0.640863775644852	Junction	Caudate
chr21:39452142-39462374(+)	ENSG00000185437.13	ENSG00000185437	SH3BGR	0.240483186378644	0.0103591469949768	2.0808622422381	0.0381023099208016	0.640896042083882	Junction	Caudate
chr4:150310385-150315560(-)	ENSG00000198589.10	ENSG00000198589	LRBA	0.074394010399005	1.83137558721027	2.08080831697206	0.0381072761985875	0.640911626089888	Junction	Caudate
chr20:10275564-10277684(+)	ENSG00000132639.12	ENSG00000132639	SNAP25	0.138795616959579	6.40482898333461	2.08048648079393	0.0381369273742323	0.641287217425164	Junction	Caudate
chr5:180304940-180307175(-)	ENSG00000131459.12	ENSG00000131459	GFPT2	-0.115102289505705	0.645920578752986	-2.08045748492497	0.038139599767282	0.641287217425164	Junction	Caudate
chr11:78280902-78364015(-)	ENSG00000033327.12	ENSG00000033327	GAB2	0.308118134508283	-1.55710792408916	2.08043432364241	0.0381417345327693	0.641287217425164	Junction	Caudate
chr5:119164677-119165182(+)	ENSG00000172869.14	ENSG00000172869	DMXL1	0.0664056533460816	2.09248232763846	2.0803267998659	0.0381516462890541	0.641385894220454	Junction	Caudate
chr11:57690204-57690334(+)	ENSG00000156599.10	ENSG00000156599	ZDHHC5	-0.0772226258240943	1.26531688304608	-2.08010376287789	0.0381722132941881	0.641663661699824	Junction	Caudate
chr14:99909480-99910241(+)	ENSG00000066629.16	ENSG00000066629	EML1	0.0784038598050583	3.91274184635078	2.08005074452084	0.0381771036905914	0.641677879066886	Junction	Caudate
chr19:38453015-38455234(+)	ENSG00000196218.12	ENSG00000196218	RYR1	0.228322618295202	-1.25186656742288	2.07984617357954	0.0381959782621308	0.641721362741719	Junction	Caudate
chr2:158345319-158358448(-)	ENSG00000153237.17	ENSG00000153237	CCDC148	-0.134353558869741	0.395337586040487	-2.07981324914803	0.0381990167520088	0.641721362741719	Junction	Caudate
chr6:70426533-70428303(+)	ENSG00000082269.16	ENSG00000082269	FAM135A	0.0883517466698806	1.09208945398788	2.07978466674809	0.0382016546970494	0.641721362741719	Junction	Caudate
chr11:36227431-36229159(+)	ENSG00000179241.12	ENSG00000179241	LDLRAD3	-0.162776916787174	0.0235825561338319	-2.07978303235365	0.0382018055443213	0.641721362741719	Junction	Caudate
chr4:108817436-108819251(-)	ENSG00000188517.14	ENSG00000188517	COL25A1	0.170042599870867	0.721807019933374	2.07975973656988	0.0382039556958737	0.641721362741719	Junction	Caudate
chr5:112170370-112170944(-)	ENSG00000129595.12	ENSG00000129595	EPB41L4A	-0.134016744519877	0.234605840839921	-2.07975968877056	0.0382039601077563	0.641721362741719	Junction	Caudate
chr10:22591768-22607926(-)	ENSG00000150867.13	ENSG00000150867	PIP4K2A	-0.463616234848361	-1.92204181606981	-2.07964338713449	0.0382146960489074	0.64178632377932	Junction	Caudate
chr3:160357579-160366042(-)	ENSG00000248710.1	ENSG00000248710	RP11-432B6.3	0.0854271513139454	2.07662476954625	2.07962883233772	0.0382160398006353	0.64178632377932	Junction	Caudate
chr14:63983887-63986455(+)	ENSG00000054654.15	ENSG00000054654	SYNE2	-0.154829552499795	-0.178451192660014	-2.07958633695007	0.038219963360019	0.64178632377932	Junction	Caudate
chr14:73988173-74011090(-)	ENSG00000187097.12	ENSG00000187097	ENTPD5	0.183252430173422	-0.979158542029912	2.07944557147031	0.0382329625608781	0.641891375055983	Junction	Caudate
chr17:80273405-80287814(+)	ENSG00000173821.19	ENSG00000173821	RNF213	0.109443834864259	1.26209783756018	2.07938901756039	0.0382381861795856	0.641891375055983	Junction	Caudate
chr8:115587605-115603872(-)	ENSG00000104447.11	ENSG00000104447	TRPS1	-0.0677602583879744	3.18962447556132	-2.07938023306529	0.0382389976167415	0.641891375055983	Junction	Caudate
chr17:6118189-6120308(+)	ENSG00000179314.13	ENSG00000179314	WSCD1	0.112929614029906	0.940684267814379	2.07934336583656	0.0382424032589294	0.641891375055983	Junction	Caudate
chr9:110482493-110483585(-)	ENSG00000165124.17	ENSG00000165124	SVEP1	0.22011807171456	-0.114020859198321	2.0791363367515	0.0382615325589363	0.641971095121488	Junction	Caudate
chr2:206594906-206596050(+)	ENSG00000114948.12	ENSG00000114948	ADAM23	0.119900713364016	2.97433065380195	2.07912972286504	0.0382621438106477	0.641971095121488	Junction	Caudate
chr6:89696575-89698864(-)	ENSG00000112159.11	ENSG00000112159	MDN1	0.0668983914092052	1.92836192116479	2.07910087850782	0.0382648096875474	0.641971095121488	Junction	Caudate
chr12:132634379-132635891(-)	ENSG00000177084.16	ENSG00000177084	POLE	-0.236921855555908	-1.48612680848883	-2.07907556037946	0.0382671497910624	0.641971095121488	Junction	Caudate
chr3:125315054-125323308(-)	ENSG00000163848.19	ENSG00000163848	ZNF148	-0.119840350254713	0.426030085008898	-2.07904844130565	0.0382696564878111	0.641971095121488	Junction	Caudate
chr2:132673306-132725626(-)	ENSG00000176771.15	ENSG00000176771	NCKAP5	0.201617046222021	-0.77443649163117	2.078886385995	0.0382846386637721	0.641971095121488	Junction	Caudate
chrX:53586910-53588381(-)	ENSG00000086758.15	ENSG00000086758	HUWE1	0.0516472034880068	3.16535587216918	2.07887733442035	0.0382854756385113	0.641971095121488	Junction	Caudate
chr11:76453389-76458182(+)	ENSG00000158636.16	ENSG00000158636	EMSY	-0.13600273441593	-0.407798996943496	-2.07884375308165	0.0382885809509326	0.641971095121488	Junction	Caudate
chr5:141974956-141978302(+)	ENSG00000013561.17	ENSG00000013561	RNF14	0.0621965675358085	2.86896179288704	2.07882249371571	0.0382905469447568	0.641971095121488	Junction	Caudate
chr11:62596826-62597315(-)	ENSG00000149480.6	ENSG00000149480	MTA2	-0.081322733347627	2.18713594016882	-2.0787117313946	0.0383007912611022	0.641971095121488	Junction	Caudate
chr17:58709991-58720745(+)	ENSG00000108384.14	ENSG00000108384	RAD51C	0.0784852461048118	1.1966429527349	2.07871163500621	0.0383008001770042	0.641971095121488	Junction	Caudate
chr17:19781105-19781888(-)	ENSG00000083290.19	ENSG00000083290	ULK2	0.0637868182234335	2.56137623503113	2.07871153963984	0.0383008089983706	0.641971095121488	Junction	Caudate
chrX:48706412-48706497(+)	ENSG00000101945.16	ENSG00000101945	SUV39H1	-0.18303076489257	-0.989780141686309	-2.07867009894622	0.0383046424169282	0.641971095121488	Junction	Caudate
chr3:12379932-12381321(+)	ENSG00000132170.19	ENSG00000132170	PPARG	-0.17235871816608	-0.554953110284965	-2.07863708554226	0.0383076965141173	0.641971095121488	Junction	Caudate
chr12:89603255-89603711(-)	ENSG00000070961.15	ENSG00000070961	ATP2B1	0.127790437171469	5.13880751221358	2.07854775442913	0.0383159616509514	0.641971095121488	Junction	Caudate
chr8:1882750-1885600(+)	ENSG00000283239.1	ENSG00000283239	KBTBD11-OT1	0.0999894039965791	1.72596834997588	2.07853010122455	0.038317595149433	0.641971095121488	Junction	Caudate
chr16:46803071-46809602(-)	ENSG00000155330.9	ENSG00000155330	C16orf87	-0.102875132979477	0.784075591624021	-2.07851722432753	0.0383187867208209	0.641971095121488	Junction	Caudate
chr6:130870127-130878103(-)	ENSG00000079819.17	ENSG00000079819	EPB41L2	0.153700622517503	1.50948172400573	2.07838766706441	0.0383307771395967	0.641971095121488	Junction	Caudate
chr22:50626761-50626833(-)	ENSG00000100299.17	ENSG00000100299	ARSA	-0.131841163178083	0.297746383022891	-2.07835731526822	0.0383335866363989	0.641971095121488	Junction	Caudate
chr1:23817584-23820509(-)	ENSG00000117305.14	ENSG00000117305	HMGCL	-0.0827576409790277	1.65335385967916	-2.07831826925735	0.0383372011667049	0.641971095121488	Junction	Caudate
chr13:42964140-42969093(-)	ENSG00000133106.14	ENSG00000133106	EPSTI1	-0.152407301559574	-0.017863437868322	-2.07829910675312	0.0383389751662768	0.641971095121488	Junction	Caudate
chr8:71199421-71211155(-)	ENSG00000104313.17	ENSG00000104313	EYA1	0.119939211242287	2.36753180286223	2.0782851459698	0.0383402676522998	0.641971095121488	Junction	Caudate
chr4:78579122-78582176(+)	ENSG00000138772.12	ENSG00000138772	ANXA3	-0.181993215800223	0.49501776569757	-2.07822638676433	0.0383457079732773	0.641971095121488	Junction	Caudate
chr11:8715819-8717740(-)	ENSG00000166444.18	ENSG00000166444	ST5	-0.0985381308111185	1.24326879682604	-2.07801827398173	0.0383649817480732	0.641971095121488	Junction	Caudate
chr1:102887057-102888576(-)	ENSG00000060718.19	ENSG00000060718	COL11A1	-0.166034902778301	-0.739935719883658	-2.07795525217081	0.0383708199647966	0.641971095121488	Junction	Caudate
chr1:42830534-42830767(+)	ENSG00000164010.13	ENSG00000164010	ERMAP	-0.123336102781753	0.0806369892973228	-2.0778869798806	0.0383771454311115	0.641971095121488	Junction	Caudate
chr4:16512105-16585921(-)	ENSG00000169744.12	ENSG00000169744	LDB2	0.114039972317838	2.71641444309207	2.07783831647948	0.0383816546659155	0.641971095121488	Junction	Caudate
chr1:32886120-32888877(+)	ENSG00000121905.9	ENSG00000121905	HPCA	0.134956055052643	1.23886641246262	2.07783603323493	0.0383818662464031	0.641971095121488	Junction	Caudate
chr3:186787883-186788309(+)	ENSG00000156976.15	ENSG00000156976	EIF4A2	-0.218590567138699	-1.05163882285625	-2.07780777549405	0.038384484877288	0.641971095121488	Junction	Caudate
chr2:233274042-233274675(+)	ENSG00000085978.21	ENSG00000085978	ATG16L1	0.153727353953707	0.362030036671874	2.07771381227538	0.0383931934986965	0.641971095121488	Junction	Caudate
chr12:50087486-50088520(+)	ENSG00000066117.14	ENSG00000066117	SMARCD1	0.0710186112024873	1.63975333203411	2.07763039931035	0.0384009257228357	0.641971095121488	Junction	Caudate
chr15:39976845-39978077(+)	ENSG00000128829.11	ENSG00000128829	EIF2AK4	-0.11513612116138	0.375053124926091	-2.07761223527037	0.0384026096711749	0.641971095121488	Junction	Caudate
chr1:3829374-3829790(-)	ENSG00000116198.12	ENSG00000116198	CEP104	0.0771485421850284	1.60998935195736	2.07760779189079	0.0384030216167501	0.641971095121488	Junction	Caudate
chr1:36853723-36859107(-)	ENSG00000163873.9	ENSG00000163873	GRIK3	0.11373943179752	0.709392721246468	2.07760019086625	0.0384037263162286	0.641971095121488	Junction	Caudate
chr15:59639158-59642135(-)	ENSG00000140307.10	ENSG00000140307	GTF2A2	0.0823087807985914	2.72086800203638	2.07759966406424	0.0384037751570405	0.641971095121488	Junction	Caudate
chr8:125431263-125433316(+)	ENSG00000173334.3	ENSG00000173334	TRIB1	-0.16974636294776	-0.351442229730988	-2.07757081915968	0.0384064495036686	0.641971095121488	Junction	Caudate
chr12:56116800-56117481(+)	ENSG00000229117.8	ENSG00000229117	RPL41	-0.478754498142746	-1.54333666149992	-2.07755473097468	0.0384079411839248	0.641971095121488	Junction	Caudate
chr19:57351698-57353724(+)	ENSG00000131845.14	ENSG00000131845	ZNF304	0.138461326034606	-0.220227492135851	2.07754504865425	0.0384088389427201	0.641971095121488	Junction	Caudate
chr6:152326103-152326295(-)	ENSG00000131018.22	ENSG00000131018	SYNE1	-0.0734236724929349	3.22378319861	-2.07753035345839	0.0384102015368092	0.641971095121488	Junction	Caudate
chr3:151188481-151190716(+)	ENSG00000144893.12	ENSG00000144893	MED12L	-0.0812098202732454	1.51421412052835	-2.07749994057904	0.0384130216649255	0.641971095121488	Junction	Caudate
chrX:8587979-8597033(-)	ENSG00000011201.11	ENSG00000011201	ANOS1	-0.0748664660488499	2.49848350844634	-2.07749955185322	0.0384130577118707	0.641971095121488	Junction	Caudate
chrX:36160770-36179344(+)	ENSG00000165164.13	ENSG00000165164	CFAP47	-0.286547832770659	-1.60883540748215	-2.07743478858161	0.038419063679677	0.641992531381238	Junction	Caudate
chr17:16165162-16171802(-)	ENSG00000141027.20	ENSG00000141027	NCOR1	0.0578314021760468	2.43128432872463	2.07729556821899	0.0384319773061944	0.641992531381238	Junction	Caudate
chr11:116874057-116875157(-)	ENSG00000160584.15	ENSG00000160584	SIK3	0.0640956734746278	3.88383798906011	2.07726210354478	0.0384350819322531	0.641992531381238	Junction	Caudate
chr18:24066141-24069156(+)	ENSG00000168234.12	ENSG00000168234	TTC39C	-0.0899029205214414	2.04165022271872	-2.07721200837236	0.038439729823371	0.641992531381238	Junction	Caudate
chr9:131447805-131455075(+)	ENSG00000130723.17	ENSG00000130723	PRRC2B	0.0592164454128431	3.76673959803034	2.07719643015397	0.0384411752872054	0.641992531381238	Junction	Caudate
chr13:32538685-32538777(-)	ENSG00000244754.8	ENSG00000244754	N4BP2L2	-0.239870607029167	-0.991744635128755	-2.07718128287793	0.0384425808094511	0.641992531381238	Junction	Caudate
chr2:61181406-61184711(+)	ENSG00000173209.22	ENSG00000173209	AHSA2	0.118617284992643	2.26120055391059	2.07715597498827	0.0384449292372334	0.641992531381238	Junction	Caudate
chr5:178153561-178153657(-)	ENSG00000145912.8	ENSG00000145912	NHP2	0.0694360190112225	4.12741491400789	2.0771292503766	0.0384474092616189	0.641992531381238	Junction	Caudate
chr2:171813498-171815120(-)	ENSG00000115840.13	ENSG00000115840	SLC25A12	0.0855096166799499	3.03171494174668	2.07703260531054	0.0384563789924351	0.641992531381238	Junction	Caudate
chr4:42443673-42444577(-)	ENSG00000124406.16	ENSG00000124406	ATP8A1	0.0712005632413109	4.76959661268853	2.07702777054289	0.0384568277592276	0.641992531381238	Junction	Caudate
chr12:112916739-112917546(+)	ENSG00000089127.12	ENSG00000089127	OAS1	0.214306162391727	-0.443554540310938	2.07700595299958	0.0384588529356904	0.641992531381238	Junction	Caudate
chr1:146797079-146806430(+)	ENSG00000276975.2	ENSG00000276975	HYDIN2	-0.151356560163218	0.134193559445646	-2.07695915381726	0.0384631972973809	0.641997501444448	Junction	Caudate
chr17:3882371-3882527(-)	ENSG00000004660.14	ENSG00000004660	CAMKK1	0.190270049553422	-0.546178360895224	2.07689656355199	0.0384690081976364	0.642026946197666	Junction	Caudate
chr1:202569198-202580473(+)	ENSG00000077157.21	ENSG00000077157	PPP1R12B	0.0668850700615974	2.21176878617259	2.0767970678437	0.0384782469528094	0.642052822525391	Junction	Caudate
chr16:19637657-19640014(+)	ENSG00000103544.14	ENSG00000103544	C16orf62	0.0560545634661796	3.08728069991073	2.07679269963289	0.038478652609968	0.642052822525391	Junction	Caudate
chr5:75343965-75344244(+)	ENSG00000113161.15	ENSG00000113161	HMGCR	0.0868769355955105	2.40802507074731	2.07670396908109	0.0384868934287986	0.642098771269979	Junction	Caudate
chr12:110136861-110143381(+)	ENSG00000122970.15	ENSG00000122970	IFT81	-0.0795941195888621	1.65845604209603	-2.07662599999515	0.0384941360232112	0.642098771269979	Junction	Caudate
chr19:18924700-18924881(+)	ENSG00000105671.11	ENSG00000105671	DDX49	-0.0749034876292732	1.72740420220446	-2.07662113015955	0.0384945884236964	0.642098771269979	Junction	Caudate
chr9:97565956-97568893(+)	ENSG00000136842.13	ENSG00000136842	TMOD1	0.0945080165974155	2.78431692599701	2.07658547224951	0.03849790112873	0.642098771269979	Junction	Caudate
chr14:93688841-93690116(+)	ENSG00000133958.13	ENSG00000133958	UNC79	0.115895503049607	0.981712621644433	2.07653885258722	0.0385022325736218	0.642098771269979	Junction	Caudate
chr18:58710073-58710920(+)	ENSG00000172175.12	ENSG00000172175	MALT1	-0.134384470727594	-0.286500850197699	-2.07650164384823	0.0385056899455567	0.642098771269979	Junction	Caudate
chr10:95875667-95876517(-)	ENSG00000226688.6	ENSG00000226688	ENTPD1-AS1	0.150923267778088	-0.599875336476489	2.07643137124432	0.03851222027741	0.642119456543601	Junction	Caudate
chr2:201186125-201187705(+)	ENSG00000003400.14	ENSG00000003400	CASP10	-0.207400946874051	-1.2278994176435	-2.07636300932168	0.0385185739591174	0.642119456543601	Junction	Caudate
chr8:79767093-79767218(-)	ENSG00000164683.16	ENSG00000164683	HEY1	0.0656906983053045	3.02263254034223	2.07633086666036	0.0385215616657485	0.642119456543601	Junction	Caudate
chr2:135851564-135852786(-)	ENSG00000076003.4	ENSG00000076003	MCM6	-0.127285762271953	0.162806822884034	-2.07629547722116	0.0385248513937416	0.642119456543601	Junction	Caudate
chr13:72773822-72773945(-)	ENSG00000083520.14	ENSG00000083520	DIS3	-0.067038186526232	2.29558849581752	-2.07624110719418	0.0385299059843443	0.642119456543601	Junction	Caudate
chr12:71611098-71611785(-)	ENSG00000133858.15	ENSG00000133858	ZFC3H1	0.0997596502562253	0.792437913181385	2.07603973839468	0.0385486314637242	0.642119456543601	Junction	Caudate
chr1:149607555-149646598(+)	ENSG00000277147.4	ENSG00000277147	LINC00869	-0.205586221221055	-0.902446966726779	-2.07601520909923	0.0385509129970376	0.642119456543601	Junction	Caudate
chr16:70235444-70241035(-)				-0.151355846489035	-0.234129102837515	-2.07600897164459	0.0385514931772233	0.642119456543601	Junction	Caudate
chr16:70241261-70243626(-)	ENSG00000261556.9	ENSG00000261556	SMG1P7	-0.168974060031448	-0.404310129960494	-2.07599646459414	0.0385526565496681	0.642119456543601	Junction	Caudate
chr10:84139578-84141461(+)	ENSG00000165678.20	ENSG00000165678	GHITM	0.343285160771741	-1.35916369138066	2.07589961797428	0.038561665977673	0.642119456543601	Junction	Caudate
chr16:3286150-3288453(+)	ENSG00000006194.9	ENSG00000006194	ZNF263	0.126204931211483	0.685200206333066	2.07588919585622	0.0385626356314334	0.642119456543601	Junction	Caudate
chr19:2321823-2324124(-)	ENSG00000130332.14	ENSG00000130332	LSM7	0.101061224698272	3.08878674071098	2.07588530876056	0.0385629972846422	0.642119456543601	Junction	Caudate
chr2:101698138-101698472(+)	ENSG00000071054.16	ENSG00000071054	MAP4K4	0.10159127442512	3.7886584619782	2.07587606719804	0.0385638571260727	0.642119456543601	Junction	Caudate
chr1:236013561-236017147(-)	ENSG00000116962.14	ENSG00000116962	NID1	-0.168835490347603	-0.552028174271228	-2.07587382227249	0.0385640659979821	0.642119456543601	Junction	Caudate
chr15:52405394-52407291(-)	ENSG00000197535.14	ENSG00000197535	MYO5A	0.0764494304542575	4.18369157815386	2.07583539642343	0.0385676413577307	0.642119456543601	Junction	Caudate
chr19:48077825-48085058(-)	ENSG00000105499.13	ENSG00000105499	PLA2G4C	0.111653778202909	1.65983707012795	2.07576750901503	0.0385739586798388	0.642157244969194	Junction	Caudate
chr2:37083437-37084268(-)	ENSG00000008869.11	ENSG00000008869	HEATR5B	0.0806508154610836	1.61600386259866	2.0755241922964	0.0385966079824066	0.642321800149932	Junction	Caudate
chr11:47424492-47424606(-)	ENSG00000165916.8	ENSG00000165916	PSMC3	0.0647690819532587	4.53606165248409	2.075520893718	0.0385969151107544	0.642321800149932	Junction	Caudate
chr2:16561278-16561455(-)	ENSG00000197872.11	ENSG00000197872	FAM49A	0.0885636922284187	3.68593140372169	2.07550312540067	0.0385985695423253	0.642321800149932	Junction	Caudate
chr22:18539338-18540401(-)	ENSG00000274602.4	ENSG00000274602	PI4KAP1	-0.366084663556707	-1.18728918688928	-2.07547265892126	0.0386014064573963	0.642321800149932	Junction	Caudate
chr9:135827585-135850136(-)	ENSG00000130559.18	ENSG00000130559	CAMSAP1	0.0640863529838503	2.80009380272406	2.07544387610783	0.0386040867597201	0.642321800149932	Junction	Caudate
chr3:62512769-62513637(-)	ENSG00000163618.17	ENSG00000163618	CADPS	0.20308337602624	-1.08043897558879	2.0753711632568	0.0386108586056633	0.642353101012108	Junction	Caudate
chr12:104986468-104988166(+)	ENSG00000151131.10	ENSG00000151131	C12orf45	0.101199768468993	0.694395867962138	2.07529831516023	0.0386176440634057	0.642353101012108	Junction	Caudate
chr16:50225286-50227838(+)	ENSG00000121274.12	ENSG00000121274	PAPD5	0.0966305759848583	1.32176132045349	2.0752756556271	0.0386197548998123	0.642353101012108	Junction	Caudate
chr17:30118174-30172541(+)	ENSG00000126653.16	ENSG00000126653	NSRP1	-0.103654739527356	0.935996410042041	-2.0752498015221	0.0386221634450331	0.642353101012108	Junction	Caudate
chr1:20810885-20813157(-)	ENSG00000075151.20	ENSG00000075151	EIF4G3	0.0542177677590562	2.79760039483398	2.07510927575447	0.0386352569406467	0.642503512959497	Junction	Caudate
chr10:51804691-51907506(+)	ENSG00000185532.15	ENSG00000185532	PRKG1	-0.172080794126415	-0.109470859593586	-2.07499308351427	0.0386460860183161	0.642532381791699	Junction	Caudate
chr8:58434505-58434857(+)	ENSG00000215114.7	ENSG00000215114	UBXN2B	-0.190390651778245	-1.39990908355041	-2.07495526280367	0.0386496114543386	0.642532381791699	Junction	Caudate
chr2:26278802-26279134(+)	ENSG00000138029.13	ENSG00000138029	HADHB	-0.0699781932244849	4.53689747518432	-2.07491340048049	0.0386535139468633	0.642532381791699	Junction	Caudate
chr16:76427600-76448011(+)	ENSG00000152910.18	ENSG00000152910	CNTNAP4	0.163650588763351	2.36151746484372	2.0748762312672	0.0386569792196745	0.642532381791699	Junction	Caudate
chr15:61880723-61880842(-)	ENSG00000129003.15	ENSG00000129003	VPS13C	0.0785606520704127	2.18184375259604	2.07484694897421	0.0386597093842756	0.642532381791699	Junction	Caudate
chr1:16633347-16635026(-)	ENSG00000215908.9	ENSG00000215908	CROCCP2	0.128416914172879	0.738609473276126	2.07482996597061	0.0386612928873845	0.642532381791699	Junction	Caudate
chr10:116681257-116681790(-)	ENSG00000165868.13	ENSG00000165868	HSPA12A	0.0904382381281246	3.59511243175623	2.07473535100148	0.0386701158436542	0.642611697768485	Junction	Caudate
chr21:33504528-33505560(-)	ENSG00000159131.16	ENSG00000159131	GART	0.103487900601089	0.661470481198546	2.07462982068172	0.0386799586952884	0.64263275540632	Junction	Caudate
chr2:74370346-74370465(-)	ENSG00000204843.12	ENSG00000204843	DCTN1	0.0479524003341197	4.83176893426984	2.07460238434382	0.0386825180425958	0.64263275540632	Junction	Caudate
chr16:88735247-88736147(-)	ENSG00000103335.20	ENSG00000103335	PIEZO1	0.156072824263138	-0.317249183120871	2.07459148385702	0.0386835349141529	0.64263275540632	Junction	Caudate
chr6:152488504-152498741(-)	ENSG00000131018.22	ENSG00000131018	SYNE1	-0.0915046830478838	2.73726096315029	-2.07453293103397	0.0386889975099947	0.642656209293337	Junction	Caudate
chr13:36312478-36314226(-)	ENSG00000133104.12	ENSG00000133104	SPG20	0.0676420381713822	3.08493779297639	2.07446950899181	0.0386949151145107	0.642687215548274	Junction	Caudate
chr18:56938683-56939310(+)	ENSG00000091157.13	ENSG00000091157	WDR7	0.0580148645833398	2.52324133391324	2.0743130546439	0.0387095164158609	0.642823144204717	Junction	Caudate
chr13:110506607-110507934(+)	ENSG00000134871.17	ENSG00000134871	COL4A2	-0.242207825589033	-1.37341824734782	-2.07422795442673	0.0387174604752637	0.642823144204717	Junction	Caudate
chr1:83921161-83921246(-)	ENSG00000137941.16	ENSG00000137941	TTLL7	0.0778119144058766	4.93650992601876	2.07421156075825	0.038718990975116	0.642823144204717	Junction	Caudate
chr4:1984114-1984807(-)	ENSG00000185049.13	ENSG00000185049	NELFA	-0.144435695527509	-0.141935858279057	-2.07406766252125	0.0387324274147658	0.642823144204717	Junction	Caudate
chr7:129463041-129464043(+)	ENSG00000128578.9	ENSG00000128578	STRIP2	0.118237516380001	4.53364038343683	2.07404759518567	0.0387343015100622	0.642823144204717	Junction	Caudate
chr11:78658817-78661448(-)	ENSG00000149256.15	ENSG00000149256	TENM4	0.0993753152209286	1.29592899404889	2.07399413632729	0.0387392944285129	0.642823144204717	Junction	Caudate
chr17:64500883-64502009(-)	ENSG00000108654.12	ENSG00000108654	DDX5	-0.184573032360693	-0.892438568160964	-2.07398021040698	0.0387405951634047	0.642823144204717	Junction	Caudate
chr1:100275724-100277257(+)	ENSG00000137996.12	ENSG00000137996	RTCA	0.0699406129864803	2.35310896591519	2.07394536555044	0.0387438499711813	0.642823144204717	Junction	Caudate
chr16:70253801-70253918(-)	ENSG00000090861.15	ENSG00000090861	AARS	0.0501445043691209	4.92908994434092	2.07392822804414	0.0387454508464838	0.642823144204717	Junction	Caudate
chr18:5416379-5419710(-)	ENSG00000082397.17	ENSG00000082397	EPB41L3	0.148833508212933	1.46920222203939	2.07388978537635	0.0387490421177908	0.642823144204717	Junction	Caudate
chr16:19038048-19040288(+)	ENSG00000170537.12	ENSG00000170537	TMC7	0.142849869460488	1.07849525461374	2.07386714132399	0.0387511576328714	0.642823144204717	Junction	Caudate
chr7:67083540-67098540(+)	ENSG00000198874.12	ENSG00000198874	TYW1	-0.0970613036500469	0.970993109291482	-2.07386111035229	0.0387517210915469	0.642823144204717	Junction	Caudate
chrX:120428627-120441729(-)	ENSG00000005893.15	ENSG00000005893	LAMP2	0.110973552288055	1.90109000723249	2.07373310025608	0.038763682404653	0.642898179738369	Junction	Caudate
chr1:31585877-31586709(+)	ENSG00000142910.15	ENSG00000142910	TINAGL1	-0.155648856479899	0.36981487201555	-2.07367371013943	0.038769232909549	0.642898179738369	Junction	Caudate
chr5:175684310-175691223(+)	ENSG00000113749.7	ENSG00000113749	HRH2	0.161075394027053	1.51699013629513	2.07359023957491	0.0387770350802916	0.642898179738369	Junction	Caudate
chr3:9977447-9986506(-)	ENSG00000125037.12	ENSG00000125037	EMC3	-0.0513451355594661	3.39201858317537	-2.0735888103957	0.0387771686803642	0.642898179738369	Junction	Caudate
chr1:1825500-1839189(-)	ENSG00000078369.17	ENSG00000078369	GNB1	0.0632181689792439	4.76563792724759	2.07352906913704	0.0387827536611833	0.642898179738369	Junction	Caudate
chr7:84129186-84134793(-)	ENSG00000075213.10	ENSG00000075213	SEMA3A	-0.122782800420081	1.2450645662536	-2.07349848687092	0.0387856129452725	0.642898179738369	Junction	Caudate
chr12:6939178-6940879(+)	ENSG00000111676.14	ENSG00000111676	ATN1	-0.145663770973678	0.908065271841713	-2.07348547384655	0.0387868296504367	0.642898179738369	Junction	Caudate
chr10:73388415-73396518(-)	ENSG00000138279.15	ENSG00000138279	ANXA7	-0.076794293691313	2.73001213840871	-2.07346586685669	0.0387886629464586	0.642898179738369	Junction	Caudate
chr5:139402694-139403943(-)	ENSG00000170469.10	ENSG00000170469	SPATA24	0.14179689843862	-0.125119111974121	2.07340860387997	0.0387940175819419	0.642919762809473	Junction	Caudate
chr11:17395931-17396915(-)	ENSG00000006071.12	ENSG00000006071	ABCC8	-0.157725061826047	-0.0748239741455558	-2.07331972694507	0.0388023296732171	0.642990349138907	Junction	Caudate
chr10:99688751-99691384(+)	ENSG00000198018.6	ENSG00000198018	ENTPD7	-0.14032500636409	-0.444275504768873	-2.07325322325189	0.0388085503317854	0.643026267377312	Junction	Caudate
chr14:102010460-102010739(+)	ENSG00000197102.10	ENSG00000197102	DYNC1H1	0.0477123789950247	4.81629157927006	2.07320284511877	0.0388132631951461	0.643037197776726	Junction	Caudate
chr8:67103136-67105904(+)	ENSG00000104218.14	ENSG00000104218	CSPP1	-0.0860268023979535	1.37464929929256	-2.07310258741532	0.0388226437337593	0.643069069424507	Junction	Caudate
chr1:15063623-15065629(+)	ENSG00000189337.16	ENSG00000189337	KAZN	0.0871268541053258	2.06556246369333	2.07307460376513	0.0388252623486374	0.643069069424507	Junction	Caudate
chr18:2724996-2726451(+)	ENSG00000101596.14	ENSG00000101596	SMCHD1	0.0791322189572137	1.5574044256212	2.07305212400131	0.0388273660376449	0.643069069424507	Junction	Caudate
chr11:47308700-47308979(+)	ENSG00000110514.19	ENSG00000110514	MADD	0.131308123837825	2.25923863380746	2.07300376482736	0.0388318918890179	0.643069069424507	Junction	Caudate
chr6:136697388-136698488(-)	ENSG00000197442.9	ENSG00000197442	MAP3K5	-0.0673620742541648	4.19384435018987	-2.07296570824123	0.038835453855381	0.643069069424507	Junction	Caudate
chr3:184302824-184303001(+)	ENSG00000175166.16	ENSG00000175166	PSMD2	-0.0415114999740356	4.20167816223225	-2.0728395407368	0.0388472646957998	0.643197510330687	Junction	Caudate
chr3:4681417-4683383(+)				0.579104830753318	1.33240563765244	2.07269166227117	0.0388611118503224	0.643305701527673	Junction	Caudate
chr11:110272620-110279680(-)	ENSG00000137710.14	ENSG00000137710	RDX	0.0999285006884996	2.86986751149034	2.07260923916454	0.0388688316737144	0.643305701527673	Junction	Caudate
chr3:42632696-42653993(-)	ENSG00000230084.5	ENSG00000230084	RP4-613B23.1	-0.209268668106641	-0.943285968400879	-2.07260400055468	0.0388693223708951	0.643305701527673	Junction	Caudate
chr1:93901670-93904522(-)	ENSG00000023909.9	ENSG00000023909	GCLM	-0.122846708703693	0.264144567986592	-2.07259656754737	0.0388700186249245	0.643305701527673	Junction	Caudate
chr20:54643579-54650414(+)	ENSG00000101134.11	ENSG00000101134	DOK5	0.110894388636032	1.27614385059592	2.07243418626256	0.0388852316268218	0.643488436643946	Junction	Caudate
chrX:14026222-14029776(-)	ENSG00000046647.13	ENSG00000046647	GEMIN8	-0.12475752145508	0.358203841129076	-2.07239213663626	0.0388891719542524	0.643488436643946	Junction	Caudate
chr10:84211716-84212178(+)	ENSG00000148600.14	ENSG00000148600	CDHR1	0.140194154223487	2.1410427613306	2.07232825206317	0.0388951590118981	0.643504154615771	Junction	Caudate
chr16:15048100-15055890(-)	ENSG00000157045.8	ENSG00000157045	NTAN1	-0.224655065783427	-1.16332320140851	-2.07227981381299	0.0388996990135339	0.643504154615771	Junction	Caudate
chrX:101258547-101260048(+)	ENSG00000102385.12	ENSG00000102385	DRP2	0.139950838101445	1.14625490604645	2.07224225543946	0.0389032195813353	0.643504154615771	Junction	Caudate
chr21:25997417-26000014(-)	ENSG00000142192.20	ENSG00000142192	APP	-0.0632416971856991	3.23020507900326	-2.07220890047433	0.0389063463666844	0.643504154615771	Junction	Caudate
chr3:177047550-177049996(-)	ENSG00000177565.16	ENSG00000177565	TBL1XR1	0.046761050667961	3.81017614362142	2.07215780801084	0.0389111363290439	0.643516290899908	Junction	Caudate
chr9:135757382-135758413(+)	ENSG00000107147.12	ENSG00000107147	KCNT1	0.156714905022937	0.895694906838637	2.07202312306997	0.0389237655682229	0.643600877596209	Junction	Caudate
chr3:171082395-171084154(-)	ENSG00000154310.16	ENSG00000154310	TNIK	-0.0654429515111266	3.71604137166201	-2.07201673716438	0.0389243644534234	0.643600877596209	Junction	Caudate
chr16:29262684-29264329(-)	ENSG00000260953.1	ENSG00000260953	RP11-426C22.6	0.463169796208562	-1.42807824090115	2.07192336961759	0.0389331215782638	0.64363389834358	Junction	Caudate
chr11:67586212-67586388(+)	ENSG00000084207.15	ENSG00000084207	GSTP1	-0.0566490426931729	5.14204471790837	-2.07190893689756	0.0389344754012186	0.64363389834358	Junction	Caudate
chr3:172353084-172362632(+)	ENSG00000075420.12	ENSG00000075420	FNDC3B	-0.136406767204628	0.0211807443230913	-2.07183237776766	0.0389416574982729	0.643685555542925	Junction	Caudate
chr6:168311285-168312160(-)	ENSG00000164488.11	ENSG00000164488	DACT2	0.197140752839588	1.04022771422531	2.07172219281175	0.0389519960544561	0.643769124644219	Junction	Caudate
chr3:184357488-184357619(-)	ENSG00000114859.15	ENSG00000114859	CLCN2	0.185294410620289	-0.95408479830115	2.07169200618604	0.0389548288470501	0.643769124644219	Junction	Caudate
chr14:99894759-99897144(+)	ENSG00000066629.16	ENSG00000066629	EML1	0.0781562197800996	3.50573914580518	2.07164136205297	0.0389595818207052	0.643780612004466	Junction	Caudate
chr5:65609459-65610860(-)	ENSG00000113595.14	ENSG00000113595	TRIM23	0.0614756573735261	3.1228443312592	2.07158205568387	0.0389651483775471	0.643805539481134	Junction	Caudate
chr7:128338343-128338725(-)	ENSG00000106344.8	ENSG00000106344	RBM28	-0.0852593058956762	1.09866787542567	-2.0714763086749	0.0389750755834182	0.643859131419935	Junction	Caudate
chr17:69255635-69255732(-)	ENSG00000154265.15	ENSG00000154265	ABCA5	0.0970966714760477	1.29508032252325	2.07140249850855	0.0389820059340833	0.643859131419935	Junction	Caudate
chr1:93567852-93571669(-)	ENSG00000137936.16	ENSG00000137936	BCAR3	-0.121189563547799	1.30348082114812	-2.07137325188317	0.03898475231488	0.643859131419935	Junction	Caudate
chr7:78019977-78026067(-)	ENSG00000187391.19	ENSG00000187391	MAGI2	0.206799324577306	-1.03816361138538	2.07135064488282	0.0389868753200911	0.643859131419935	Junction	Caudate
chr19:57928048-57930427(-)	ENSG00000196724.12	ENSG00000196724	ZNF418	0.115168551837122	0.383442613493404	2.0713313885851	0.0389886837412626	0.643859131419935	Junction	Caudate
chr4:98343262-98352475(+)	ENSG00000138698.14	ENSG00000138698	RAP1GDS1	0.060320473825043	3.89806384729559	2.07122013891283	0.0389991329580123	0.643904117253788	Junction	Caudate
chr22:46891395-46894783(+)	ENSG00000054611.13	ENSG00000054611	TBC1D22A	-0.0751726136577198	1.27837161874839	-2.07119166347038	0.0390018079211032	0.643904117253788	Junction	Caudate
chr18:10797523-10800336(-)	ENSG00000154864.11	ENSG00000154864	PIEZO2	0.289157557707295	-0.448993107930165	2.07117276005903	0.0390035837807054	0.643904117253788	Junction	Caudate
chr14:30581117-30586717(+)	ENSG00000092140.14	ENSG00000092140	G2E3	0.0922287417929028	1.38911293430269	2.07104981671404	0.0390151352367103	0.64402780202935	Junction	Caudate
chr14:50614512-50620598(+)	ENSG00000198513.11	ENSG00000198513	ATL1	0.0745448398547429	3.44140212025005	2.07097872721267	0.0390218159633268	0.64403667943769	Junction	Caudate
chr12:8042733-8043700(+)	ENSG00000065970.8	ENSG00000065970	FOXJ2	0.102963409149317	0.15895533309509	2.07095770231942	0.0390237919913931	0.64403667943769	Junction	Caudate
chr9:114341726-114342008(-)	ENSG00000106948.16	ENSG00000106948	AKNA	-0.0924236314620667	1.31943923142483	-2.07087469874559	0.0390315939293185	0.644098437371164	Junction	Caudate
chr13:97356850-97357481(+)	ENSG00000139793.18	ENSG00000139793	MBNL2	0.093478797225001	1.5200386410606	2.07075365508555	0.0390429738368521	0.644107962108761	Junction	Caudate
chr2:10443572-10443701(-)	ENSG00000115758.12	ENSG00000115758	ODC1	-0.0994162629981305	2.30038608736025	-2.07074142606266	0.0390441237045359	0.644107962108761	Junction	Caudate
chr21:42653884-42686191(+)	ENSG00000160191.17	ENSG00000160191	PDE9A	0.127726803659902	0.395923978872309	2.07072041513006	0.0390460993829796	0.644107962108761	Junction	Caudate
chr9:74998777-75016267(-)	ENSG00000156017.12	ENSG00000156017	CARNMT1	0.191952931020983	-0.968387106255175	2.07069583442585	0.0390484108387146	0.644107962108761	Junction	Caudate
chr4:82842482-82844385(-)	ENSG00000138674.16	ENSG00000138674	SEC31A	-0.0995768235461502	1.57506374648176	-2.07048914150369	0.0390678519007005	0.644264227918921	Junction	Caudate
chr2:88729338-88734551(+)	ENSG00000153574.8	ENSG00000153574	RPIA	0.170049268273154	-1.00827877768004	2.07047989178463	0.0390687221009344	0.644264227918921	Junction	Caudate
chr5:74738418-74738501(-)	ENSG00000164347.17	ENSG00000164347	GFM2	0.0808123704329238	1.7199376080846	2.07046559615415	0.0390700670457481	0.644264227918921	Junction	Caudate
chr3:197624198-197627779(-)	ENSG00000214135.8	ENSG00000214135	AC024560.3	0.395647549421367	-0.0015874410364586	2.07040197601548	0.0390760529601092	0.644295967794775	Junction	Caudate
chr3:35642409-35679786(+)	ENSG00000172995.16	ENSG00000172995	ARPP21	0.150669044969166	1.20795516556741	2.07031972227321	0.0390837932385951	0.644356624472941	Junction	Caudate
chr1:156246757-156247914(-)	ENSG00000160781.15	ENSG00000160781	PAQR6	0.178718289438558	0.241602154998554	2.07006148166337	0.0391081028071134	0.644690410468469	Junction	Caudate
chr17:31031683-31032425(+)	ENSG00000266865.6	ENSG00000266865		-0.170681052835926	-0.939058189910755	-2.0699813029639	0.039115653078576	0.644747881653619	Junction	Caudate
chr7:100407304-100408538(-)	ENSG00000078487.17	ENSG00000078487	ZCWPW1	0.194613484160454	-0.941737212973224	2.06985727605738	0.0391273348980432	0.644814805366004	Junction	Caudate
chr18:72794245-72794362(-)	ENSG00000166342.18	ENSG00000166342	NETO1	0.132703813136516	2.68207336133478	2.0698475256498	0.0391282533934169	0.644814805366004	Junction	Caudate
chr15:68719553-68725842(+)	ENSG00000103647.12	ENSG00000103647	CORO2B	0.0633381139881502	3.77276765625973	2.06979741310093	0.0391329743214112	0.644814805366004	Junction	Caudate
chr17:80376964-80377761(+)	ENSG00000173821.19	ENSG00000173821	RNF213	0.105547024812647	1.12836079351169	2.06976560865739	0.0391359707587094	0.644814805366004	Junction	Caudate
chr20:38518001-38520239(+)	ENSG00000170471.14	ENSG00000170471	RALGAPB	0.139929925751738	0.671014184417952	2.06970031990749	0.0391421225135334	0.644849193849645	Junction	Caudate
chr16:15074862-15076557(-)	ENSG00000085721.12	ENSG00000085721	RRN3	-0.0664032188301997	2.31600712667912	-2.06952656768168	0.0391584981268497	0.644944322956459	Junction	Caudate
chr12:112212651-112216291(-)	ENSG00000173064.11	ENSG00000173064	HECTD4	0.0777995844214937	2.87400354707759	2.0695232873808	0.0391588073412912	0.644944322956459	Junction	Caudate
chr11:67277349-67279199(+)	ENSG00000173020.10	ENSG00000173020	GRK2	0.0805825959032567	1.91700892715004	2.06950965482152	0.0391600924238233	0.644944322956459	Junction	Caudate
chr17:4242449-4263931(-)	ENSG00000185722.16	ENSG00000185722	ANKFY1	0.0808409316819428	1.99776472613783	2.06944436018276	0.0391662479661346	0.644978746089605	Junction	Caudate
chr9:129098372-129098530(-)	ENSG00000095321.16	ENSG00000095321	CRAT	-0.0824168129314746	1.26870802217927	-2.06928112569203	0.0391816402321872	0.64508576359828	Junction	Caudate
chr16:56935476-56936686(+)	ENSG00000051108.14	ENSG00000051108	HERPUD1	-0.0775694488796496	3.00537020481487	-2.06925365582114	0.0391842310222607	0.64508576359828	Junction	Caudate
chr17:8175858-8175958(-)	ENSG00000179029.14	ENSG00000179029	TMEM107	-0.120157948018374	0.47718105979974	-2.06921435987044	0.0391879374296708	0.64508576359828	Junction	Caudate
chr10:78019266-78021545(-)	ENSG00000148606.12	ENSG00000148606	POLR3A	0.100498918480471	1.13516347224768	2.06916011263134	0.0391930545387457	0.64508576359828	Junction	Caudate
chr3:149371868-149375442(-)	ENSG00000169908.11	ENSG00000169908	TM4SF1	-0.1942063342612	1.71734954849819	-2.06907680321327	0.0392009141745815	0.64508576359828	Junction	Caudate
chr2:96275350-96276903(-)	ENSG00000144028.14	ENSG00000144028	SNRNP200	-0.0539307067594444	2.70525216039355	-2.06904651281376	0.0392037721858527	0.64508576359828	Junction	Caudate
chr12:56471837-56472118(-)	ENSG00000135423.12	ENSG00000135423	GLS2	0.123145704805475	1.61252379388492	2.06901808749284	0.0392064543816147	0.64508576359828	Junction	Caudate
chr11:73976743-73976822(-)	ENSG00000175567.8	ENSG00000175567	UCP2	0.168063298990407	0.435578911786205	2.06900061669095	0.0392081029933313	0.64508576359828	Junction	Caudate
chr14:64098822-64101931(+)	ENSG00000054654.15	ENSG00000054654	SYNE2	-0.148905842807177	-0.0532726663350634	-2.06898749300729	0.0392093414332065	0.64508576359828	Junction	Caudate
chr11:8624552-8624712(-)	ENSG00000166436.15	ENSG00000166436	TRIM66	0.151327216619239	-0.298638392698801	2.06884942972443	0.0392223720425694	0.645171668373399	Junction	Caudate
chr11:84099048-84163460(-)	ENSG00000150672.16	ENSG00000150672	DLG2	0.0804401928027134	3.58788765812276	2.06884534130182	0.0392227579699915	0.645171668373399	Junction	Caudate
chr12:121263940-121268637(-)	ENSG00000110931.18	ENSG00000110931	CAMKK2	0.102336084178927	3.5714981015914	2.06880291745653	0.0392267627679156	0.645171668373399	Junction	Caudate
chr12:109082744-109082842(+)	ENSG00000135093.12	ENSG00000135093	USP30	-0.0963846523165687	1.09272604959522	-2.06866463245897	0.0392398192490306	0.645288087422466	Junction	Caudate
chr6:166419959-166423255(-)	ENSG00000071242.11	ENSG00000071242	RPS6KA2	0.0654670450171812	2.46450721360804	2.06860595800091	0.0392453602458448	0.645288087422466	Junction	Caudate
chr11:17428671-17430813(-)	ENSG00000006071.12	ENSG00000006071	ABCC8	-0.157717909833485	-0.496300892073896	-2.06859872646023	0.03924604321172	0.645288087422466	Junction	Caudate
chr6:42975039-42978268(-)	ENSG00000124587.13	ENSG00000124587	PEX6	0.121240090768263	1.12558484659618	2.06853300302783	0.0392522507713966	0.645298866352294	Junction	Caudate
chr16:4359622-4360277(-)	ENSG00000103426.12	ENSG00000103426	CORO7-PAM16	0.10213332849984	1.82110738752331	2.06841512269932	0.0392633866319842	0.645298866352294	Junction	Caudate
chr10:73575676-73575797(-)	ENSG00000166348.18	ENSG00000166348	USP54	0.113047520688636	2.06089031765609	2.06840722982464	0.039264132348349	0.645298866352294	Junction	Caudate
chr9:66021475-66022945(-)				0.230946725797119	-0.644069048465937	2.06832464499504	0.0392719356616081	0.645298866352294	Junction	Caudate
chr13:35854594-35855509(-)	ENSG00000133083.14	ENSG00000133083	DCLK1	0.143350720753587	4.24752332090644	2.06830424332042	0.039273863588003	0.645298866352294	Junction	Caudate
chr9:128177764-128178368(-)	ENSG00000148337.20	ENSG00000148337	CIZ1	0.0606819423175238	2.59659347064177	2.06829015885031	0.0392751945955071	0.645298866352294	Junction	Caudate
chr22:31091848-31095302(+)	ENSG00000183963.18	ENSG00000183963	SMTN	-0.17712331408816	-0.372890687489356	-2.06828882850886	0.0392753203171304	0.645298866352294	Junction	Caudate
chr17:7222866-7223132(+)	ENSG00000072778.19	ENSG00000072778	ACADVL	-0.0719385262429687	3.25490284601094	-2.06823686611666	0.0392802312017232	0.645298866352294	Junction	Caudate
chrM:7127-14528(+)				-0.868350075815402	-2.74168038912936	-2.06820433733872	0.0392833057121365	0.645298866352294	Junction	Caudate
chrX:8570705-8585266(-)	ENSG00000011201.11	ENSG00000011201	ANOS1	-0.0830359178846672	2.79340432866047	-2.06815818383018	0.0392876683381324	0.645303714861239	Junction	Caudate
chr4:54736821-54737174(+)	ENSG00000157404.15	ENSG00000157404	KIT	0.125807167651353	1.22444983589668	2.06806224611837	0.0392967381002545	0.645379529279403	Junction	Caudate
chr14:24269695-24269952(-)	ENSG00000100949.14	ENSG00000100949	RABGGTA	-0.0838168873989057	1.21619451625461	-2.06802330531703	0.0393004199960184	0.645379529279403	Junction	Caudate
chr1:35554520-35557206(-)	ENSG00000142687.17	ENSG00000142687	KIAA0319L	0.0819206110688154	1.42219660411768	2.06793234900557	0.0393090211612347	0.645435579540248	Junction	Caudate
chr17:37122628-37125697(-)	ENSG00000278540.4	ENSG00000278540	ACACA	0.058257887648978	2.57789671765097	2.06782785915751	0.0393189040880261	0.645435579540248	Junction	Caudate
chr16:9764949-9768850(-)	ENSG00000183454.15	ENSG00000183454	GRIN2A	0.109484874909154	1.7240644460699	2.06776324158391	0.0393250168491609	0.645435579540248	Junction	Caudate
chr18:10871416-10911185(-)	ENSG00000154864.11	ENSG00000154864	PIEZO2	0.26341060246828	-0.416616215151455	2.06776213198138	0.0393251218235808	0.645435579540248	Junction	Caudate
chr10:101311766-101313005(+)				0.178755535585884	-0.210838149716454	2.06774290524018	0.0393269408155443	0.645435579540248	Junction	Caudate
chr13:28431311-28433818(-)	ENSG00000102755.10	ENSG00000102755	FLT1	-0.142525063386164	2.57022225761024	-2.06766494133613	0.0393343175126709	0.645435579540248	Junction	Caudate
chr1:20654372-20654613(-)	ENSG00000244038.9	ENSG00000244038	DDOST	-0.0542685218978135	3.56426377776111	-2.06766010012456	0.0393347756116295	0.645435579540248	Junction	Caudate
chr7:152139260-152139674(-)	ENSG00000055609.17	ENSG00000055609	KMT2C	0.0548664555224333	2.67294338546403	2.06762521478819	0.0393380767660849	0.645435579540248	Junction	Caudate
chr5:73568605-73569496(+)	ENSG00000164338.9	ENSG00000164338	UTP15	-0.0918004944747097	0.616316518024619	-2.06760015943759	0.0393404478673445	0.645435579540248	Junction	Caudate
chr3:119490719-119491517(+)	ENSG00000163389.10	ENSG00000163389	POGLUT1	0.12454241521021	-0.143407927605321	2.06753001487704	0.0393470866125543	0.645477746983946	Junction	Caudate
chr2:85851704-85852859(-)	ENSG00000115525.16	ENSG00000115525	ST3GAL5	0.15034574761984	-0.52177234064957	2.06747112376838	0.0393526610260491	0.645480621036059	Junction	Caudate
chr18:46534452-46538155(-)	ENSG00000167210.16	ENSG00000167210	LOXHD1	0.203201785463806	-0.869126108404789	2.06738941042654	0.0393603968222349	0.645480621036059	Junction	Caudate
chr5:90652564-90653208(+)	ENSG00000164199.15	ENSG00000164199	ADGRV1	-0.130909631067031	1.26188959076603	-2.06736493817479	0.0393627138607337	0.645480621036059	Junction	Caudate
chr12:106457297-106459250(+)	ENSG00000013503.9	ENSG00000013503	POLR3B	0.104342768604391	0.917806413493761	2.06735625367176	0.0393635361394508	0.645480621036059	Junction	Caudate
chrX:68723844-68723944(+)	ENSG00000130052.13	ENSG00000130052	STARD8	-0.223717176647516	-1.29169168745158	-2.06722483052347	0.0393759815239176	0.645563919018533	Junction	Caudate
chr10:122216829-122224725(+)	ENSG00000138162.18	ENSG00000138162	TACC2	0.122977790345521	0.519446038105607	2.06717126735381	0.0393810547599144	0.645563919018533	Junction	Caudate
chr2:226839628-226864603(+)	ENSG00000144468.16	ENSG00000144468	RHBDD1	0.279047596579356	-1.3967226563392	2.06715387903392	0.0393827018145305	0.645563919018533	Junction	Caudate
chr5:1324814-1325750(-)	ENSG00000049656.13	ENSG00000049656	CLPTM1L	0.0514429221288959	2.37337699724968	2.0670830668095	0.0393894098890253	0.645563919018533	Junction	Caudate
chr7:95985012-95987055(+)	ENSG00000158560.14	ENSG00000158560	DYNC1I1	-0.2179211602567	-1.41592006063229	-2.06706432114659	0.0393911858372758	0.645563919018533	Junction	Caudate
chr11:117380706-117381700(+)	ENSG00000110274.14	ENSG00000110274	CEP164	0.144246483468187	-0.293628304274408	2.06704091365711	0.0393934035388406	0.645563919018533	Junction	Caudate
chr20:62914407-62926438(-)	ENSG00000101191.16	ENSG00000101191	DIDO1	0.669654880376107	-3.36610254827352	2.06700190398657	0.0393970996781433	0.645563919018533	Junction	Caudate
chr2:32401386-32401462(+)	ENSG00000115760.13	ENSG00000115760	BIRC6	-0.0500252958980466	3.28183622262003	-2.06692664270847	0.0394042314673687	0.645614099173607	Junction	Caudate
chr3:51660119-51662425(+)	ENSG00000164080.13	ENSG00000164080	RAD54L2	-0.0863540565436385	1.08076657797759	-2.0668270602845	0.0394136696292762	0.645702053560994	Junction	Caudate
chr18:27992841-27993499(-)	ENSG00000170558.8	ENSG00000170558	CDH2	-0.0573421833732206	2.85491226345696	-2.06678178722214	0.0394179611288256	0.645705682301309	Junction	Caudate
chr2:230464151-230466300(+)	ENSG00000067066.16	ENSG00000067066	SP100	-0.149996771987007	-0.0117009046506608	-2.06671192489695	0.0394245842618269	0.645735353350998	Junction	Caudate
chr6:152456045-152458756(-)	ENSG00000131018.22	ENSG00000131018	SYNE1	-0.0841901613095746	3.10796857225495	-2.06661093530518	0.0394341600182918	0.645735353350998	Junction	Caudate
chr12:89598744-89599116(-)	ENSG00000070961.15	ENSG00000070961	ATP2B1	0.154072215091528	5.67846912431593	2.06656312502323	0.0394386940442128	0.645735353350998	Junction	Caudate
chr7:1448762-1450239(-)	ENSG00000164877.18	ENSG00000164877	MICALL2	-0.184297652195639	-1.00790670895466	-2.06655516883995	0.0394394486016248	0.645735353350998	Junction	Caudate
chr14:104709706-104710087(+)	ENSG00000203485.12	ENSG00000203485	INF2	0.0919895989646915	2.87807030623679	2.0665480539881	0.0394401233783244	0.645735353350998	Junction	Caudate
chr9:70639195-70640559(-)	ENSG00000083067.22	ENSG00000083067	TRPM3	-0.134977056498418	0.626435487558285	-2.06628268190017	0.039465298450009	0.646039405630301	Junction	Caudate
chr16:67958045-67961574(-)	ENSG00000124067.16	ENSG00000124067	SLC12A4	0.161725619735552	-0.0106066354991956	2.06626645338966	0.0394668384454388	0.646039405630301	Junction	Caudate
chr19:45364120-45364234(-)	ENSG00000104884.14	ENSG00000104884	ERCC2	0.101422069477635	0.711505810354666	2.06605948126428	0.0394864834413206	0.646129998098642	Junction	Caudate
chr6:122454231-122456480(-)	ENSG00000111897.6	ENSG00000111897	SERINC1	-0.0483652368041585	6.27454548777808	-2.06603261020405	0.0394890345497716	0.646129998098642	Junction	Caudate
chr6:110773938-110785517(-)	ENSG00000155111.14	ENSG00000155111	CDK19	-0.214362057042145	-1.33475259929847	-2.06597891180972	0.0394941330361523	0.646129998098642	Junction	Caudate
chr4:146517121-146521617(-)	ENSG00000120519.14	ENSG00000120519	SLC10A7	-0.127024357577553	-0.0467964465239683	-2.06596157029622	0.0394957796757942	0.646129998098642	Junction	Caudate
chr19:19527353-19527700(+)	ENSG00000186010.18	ENSG00000186010	NDUFA13	0.0656187132316681	6.01929704135822	2.06590833931861	0.0395008345157134	0.646129998098642	Junction	Caudate
chrX:153935405-153935488(-)	ENSG00000102032.12	ENSG00000102032	RENBP	0.152432246040574	-0.248681596182736	2.06588638087942	0.0395029198605487	0.646129998098642	Junction	Caudate
chr17:42702962-42703739(-)	ENSG00000108799.12	ENSG00000108799	EZH1	0.0705780481539875	2.12053791698527	2.06587709857512	0.0395038014088509	0.646129998098642	Junction	Caudate
chr17:75523780-75524261(+)	ENSG00000182173.12	ENSG00000182173	TSEN54	0.147418409296178	-0.515323265650958	2.0658649606237	0.0395049541856718	0.646129998098642	Junction	Caudate
chr22:21925663-21931147(-)	ENSG00000100034.13	ENSG00000100034	PPM1F	-0.0906377123017159	1.09417424159986	-2.06568982036119	0.0395215909609007	0.646132570530318	Junction	Caudate
chr2:157380064-157380104(-)				-0.275851976247528	-1.56660916375448	-2.06568200873915	0.0395223331349343	0.646132570530318	Junction	Caudate
chr1:36361341-36362558(-)	ENSG00000196182.10	ENSG00000196182	STK40	-0.0922057213018361	1.05058875881552	-2.06567691754861	0.039522816850011	0.646132570530318	Junction	Caudate
chr1:246867352-246867660(-)	ENSG00000153207.14	ENSG00000153207	AHCTF1	-0.084774045529374	1.43816437313663	-2.06564959632683	0.0395254127311758	0.646132570530318	Junction	Caudate
chr4:104491061-104637897(+)	ENSG00000245384.1	ENSG00000245384		0.198830497657389	-1.04716759045111	2.06564894175618	0.039525474925917	0.646132570530318	Junction	Caudate
chr16:2208335-2208449(+)	ENSG00000167965.17	ENSG00000167965	MLST8	0.0970331645728524	1.08429615450941	2.06546739363399	0.0395427281372476	0.646169711178529	Junction	Caudate
chr19:33511156-33512592(-)	ENSG00000124299.13	ENSG00000124299	PEPD	0.0667362154908274	2.60347377838655	2.06546548910139	0.0395429091662617	0.646169711178529	Junction	Caudate
chr2:37041293-37049652(-)	ENSG00000008869.11	ENSG00000008869	HEATR5B	0.0641821858587857	2.02080899668293	2.06540205245601	0.039548939329188	0.646169711178529	Junction	Caudate
chr7:98619860-98624921(+)	ENSG00000106236.3	ENSG00000106236	NPTX2	-0.257258242327789	-0.112222750267159	-2.06535883242756	0.0395530481889871	0.646169711178529	Junction	Caudate
chr1:65572450-65592656(+)	ENSG00000116678.18	ENSG00000116678	LEPR	-0.144375271942157	-0.223296603401164	-2.06530082324757	0.0395585636017839	0.646169711178529	Junction	Caudate
chr8:104014616-104244915(+)	ENSG00000176406.21	ENSG00000176406	RIMS2	-0.109076264140418	2.26785635413657	-2.06526076156536	0.0395623729799963	0.646169711178529	Junction	Caudate
chr11:84163512-84251237(-)	ENSG00000150672.16	ENSG00000150672	DLG2	0.0766511180885316	3.78195355927062	2.06525848523353	0.0395625894408225	0.646169711178529	Junction	Caudate
chr7:75297508-75297673(-)	ENSG00000276840.1	ENSG00000276840	PMS2P10	-0.113568594370833	2.09607515504867	-2.06521069842983	0.0395671338140073	0.646169711178529	Junction	Caudate
chrX:70499278-70499876(+)	ENSG00000082458.11	ENSG00000082458	DLG3	0.105741391996094	2.2591428758662	2.06520230484708	0.0395679320629765	0.646169711178529	Junction	Caudate
chr1:93897899-93901584(-)	ENSG00000023909.9	ENSG00000023909	GCLM	-0.0974529255103882	1.2736561174778	-2.06519658366591	0.0395684761682913	0.646169711178529	Junction	Caudate
chr1:154344255-154344394(+)	ENSG00000143515.16	ENSG00000143515	ATP8B2	-0.0922161140603216	1.28646017327604	-2.06506343202086	0.0395811411790421	0.64631000906289	Junction	Caudate
chr5:77046678-77048160(+)	ENSG00000164252.12	ENSG00000164252	AGGF1	0.0529244155816608	3.12700142198864	2.06499203229558	0.0395879339430828	0.646354401571482	Junction	Caudate
chr2:190953627-190954583(+)	ENSG00000115419.12	ENSG00000115419	GLS	0.100828191127337	3.44746070574745	2.06488082715707	0.0395985156576608	0.646374853771555	Junction	Caudate
chr2:36544499-36546983(+)	ENSG00000150938.9	ENSG00000150938	CRIM1	-0.0777611338747007	2.40900978592348	-2.0648790447134	0.039598685285544	0.646374853771555	Junction	Caudate
chr2:9471440-9472915(+)	ENSG00000119203.13	ENSG00000119203	CPSF3	0.0741677782288457	1.88773865640203	2.06484912858973	0.0396015323732255	0.646374853771555	Junction	Caudate
chr17:17154416-17158431(+)	ENSG00000133030.19	ENSG00000133030	MPRIP	0.0584419291230069	5.40439219313268	2.06480761492486	0.0396054834762892	0.646374853771555	Junction	Caudate
chr1:226737664-226739040(-)	ENSG00000143772.9	ENSG00000143772	ITPKB	-0.118479283913657	2.00950156455839	-2.06453268888771	0.0396316583054602	0.646622625086518	Junction	Caudate
chr10:101034856-101035496(+)	ENSG00000107819.13	ENSG00000107819	SFXN3	0.0712200643715949	2.07221306066523	2.06451580345321	0.0396332663939993	0.646622625086518	Junction	Caudate
chr1:161750146-161751667(+)	ENSG00000081721.11	ENSG00000081721	DUSP12	-0.195133572036186	-1.41410380179342	-2.06445096892228	0.0396394414431653	0.646622625086518	Junction	Caudate
chr8:125005706-125007390(+)	ENSG00000104549.11	ENSG00000104549	SQLE	0.106898004537589	2.13420523751633	2.06442696543686	0.0396417278201962	0.646622625086518	Junction	Caudate
chr9:4713097-4718418(-)	ENSG00000147853.16	ENSG00000147853	AK3	-0.0706257039075915	3.91265497225196	-2.06440182281685	0.0396441228224169	0.646622625086518	Junction	Caudate
chrX:101242472-101242903(+)	ENSG00000102385.12	ENSG00000102385	DRP2	0.111757203424246	1.52097152656675	2.06439135578735	0.0396451199131205	0.646622625086518	Junction	Caudate
chr16:24935640-24939363(-)	ENSG00000140750.16	ENSG00000140750	ARHGAP17	0.233094470015225	-1.57526247939769	2.06424891771251	0.0396586907080495	0.646777475414479	Junction	Caudate
chr7:5603618-5603862(+)	ENSG00000075618.17	ENSG00000075618	FSCN1	0.0784326383979286	3.61078236544653	2.06406104387168	0.0396765964506094	0.646787749240236	Junction	Caudate
chr2:33585445-33585529(-)	ENSG00000119812.18	ENSG00000119812	FAM98A	0.0728966174982951	2.35059732928391	2.06404287054427	0.0396783288660908	0.646787749240236	Junction	Caudate
chr1:98953321-98956608(-)	ENSG00000117598.11	ENSG00000117598	PLPPR5	-0.0994631558598701	1.70405077382353	-2.06402834308247	0.0396797137771466	0.646787749240236	Junction	Caudate
chr15:78542220-78542482(+)	ENSG00000041357.15	ENSG00000041357	PSMA4	0.0728101717698004	2.69759487724665	2.06398300532275	0.0396840361159405	0.646787749240236	Junction	Caudate
chr3:131550081-131552439(-)	ENSG00000196353.11	ENSG00000196353	CPNE4	0.150287114506151	0.287576594560528	2.06395682985705	0.0396865317732507	0.646787749240236	Junction	Caudate
chr13:27101569-27105730(-)	ENSG00000152484.13	ENSG00000152484	USP12	-0.178781624905509	-0.647867400451001	-2.06394697886448	0.0396874710347854	0.646787749240236	Junction	Caudate
chr17:60185652-60190562(-)	ENSG00000170832.12	ENSG00000170832	USP32	0.0582537310215476	2.6229500071864	2.06394291598452	0.039687858423282	0.646787749240236	Junction	Caudate
chr17:42179027-42180869(-)	ENSG00000089558.8	ENSG00000089558	KCNH4	0.170151719850548	0.765160943697346	2.06388336740897	0.0396935366454252	0.646813844371066	Junction	Caudate
chr17:18018687-18021122(-)	ENSG00000171953.15	ENSG00000171953	ATPAF2	-0.118239126275073	0.0373059921522826	-2.0636692259634	0.0397139617068351	0.646958168146138	Junction	Caudate
chr9:110401010-110404326(-)	ENSG00000165124.17	ENSG00000165124	SVEP1	0.210086353490489	-0.384249942372991	2.0636205763134	0.0397186032152689	0.646958168146138	Junction	Caudate
chr13:110467097-110469216(+)	ENSG00000134871.17	ENSG00000134871	COL4A2	-0.204561407502926	-0.820473212774417	-2.06356848737292	0.0397235733677655	0.646958168146138	Junction	Caudate
chr2:233204718-233206705(+)	ENSG00000168918.13	ENSG00000168918	INPP5D	0.167417355594189	-0.447377493614317	2.0635676185221	0.0397236562750969	0.646958168146138	Junction	Caudate
chr1:161164251-161164533(+)	ENSG00000143258.15	ENSG00000143258	USP21	0.105552844071642	0.246249598399684	2.06354026887345	0.0397262661038691	0.646958168146138	Junction	Caudate
chr6:5216739-5260647(-)	ENSG00000214113.10	ENSG00000214113	LYRM4	0.0719459483195203	2.858031356782	2.06353403644236	0.039726860851432	0.646958168146138	Junction	Caudate
chr8:20209532-20210345(+)	ENSG00000147416.10	ENSG00000147416	ATP6V1B2	0.0847254028757964	4.35839470238755	2.0634290614082	0.0397368795342506	0.647001032686829	Junction	Caudate
chr9:138244926-138248215(+)	ENSG00000233013.8	ENSG00000233013	FAM157B	0.215959526136273	-0.678038976320741	2.0634105440114	0.0397386470341955	0.647001032686829	Junction	Caudate
chr1:240868669-240868765(-)	ENSG00000182901.16	ENSG00000182901	RGS7	-0.180475785270382	-0.945244488045832	-2.06334195403661	0.0397451945842118	0.647001032686829	Junction	Caudate
chr10:14553388-14571762(-)	ENSG00000065809.13	ENSG00000065809	FAM107B	-0.261230350465933	-0.285672342083505	-2.06331326876932	0.0397479331318768	0.647001032686829	Junction	Caudate
chr6:97173223-97178442(-)	ENSG00000146263.11	ENSG00000146263	MMS22L	-0.189909946396217	-1.43186208623448	-2.06329283722555	0.039749883804592	0.647001032686829	Junction	Caudate
chr11:108271147-108271250(+)	ENSG00000149311.17	ENSG00000149311	ATM	0.0638308837934262	2.34233325392018	2.06316178981222	0.0397623973099705	0.647120177166644	Junction	Caudate
chr11:116748576-116757145(-)	ENSG00000137656.11	ENSG00000137656	BUD13	0.112162307044942	0.443756522387314	2.06307216503472	0.039770957367119	0.647120177166644	Junction	Caudate
chr12:128694035-128695829(+)	ENSG00000181234.9	ENSG00000181234	TMEM132C	0.117488402988801	0.603083646771227	2.06306389292828	0.0397717475146368	0.647120177166644	Junction	Caudate
chrX:153776981-153777207(+)	ENSG00000198753.11	ENSG00000198753	PLXNB3	-0.147823818112059	2.16584164267224	-2.06304534379955	0.0397735193668575	0.647120177166644	Junction	Caudate
chr11:17407130-17407353(-)	ENSG00000006071.12	ENSG00000006071	ABCC8	-0.154523855971012	-0.0320773288892649	-2.06293247413243	0.0397843023669973	0.647124576688022	Junction	Caudate
chr8:17077862-17081692(+)	ENSG00000155970.11	ENSG00000155970	MICU3	0.0840850987716862	2.39935660084341	2.06291933782247	0.0397855575057276	0.647124576688022	Junction	Caudate
chr22:44883305-44885425(-)	ENSG00000056487.15	ENSG00000056487	PHF21B	-0.229640815941178	-1.71905781525223	-2.06285428636118	0.0397917734932533	0.647124576688022	Junction	Caudate
chr15:52375461-52376346(-)	ENSG00000197535.14	ENSG00000197535	MYO5A	0.0854563556931154	4.12700043567984	2.06284662518723	0.0397925056106071	0.647124576688022	Junction	Caudate
chr1:153991035-153991114(+)	ENSG00000177954.11	ENSG00000177954	RPS27	-0.0836522311169263	3.0642431284873	-2.06281965151269	0.0397950833610895	0.647124576688022	Junction	Caudate
chr3:159069442-159245842(+)	ENSG00000214216.10	ENSG00000214216	IQCJ	0.163691065420915	0.763316878070279	2.06277863719403	0.0397990031841748	0.647124576688022	Junction	Caudate
chr18:46240188-46253696(+)	ENSG00000152242.10	ENSG00000152242	C18orf25	0.211205056417395	-1.33849932426721	2.0626732154544	0.0398090800666068	0.647124576688022	Junction	Caudate
chr5:90823597-90828943(+)	ENSG00000164199.15	ENSG00000164199	ADGRV1	-0.0969994486940022	3.34094232339642	-2.06265344241634	0.039810970341757	0.647124576688022	Junction	Caudate
chr14:103915190-103920939(-)	ENSG00000156411.9	ENSG00000156411	C14orf2	0.49673526146387	-2.70554037537144	2.06260055659824	0.0398160265287068	0.647124576688022	Junction	Caudate
chr10:50125450-50126056(+)	ENSG00000099290.15	ENSG00000099290	FAM21A	0.0762448659639802	1.64236995500875	2.06258846548703	0.0398171825849752	0.647124576688022	Junction	Caudate
chr1:151535132-151535599(+)	ENSG00000143375.14	ENSG00000143375	CGN	0.220211787482884	-1.34318291612573	2.06257303295015	0.0398186581634319	0.647124576688022	Junction	Caudate
chr2:46356303-46356723(+)	ENSG00000116016.13	ENSG00000116016	EPAS1	-0.0850063423796174	3.14113068934168	-2.06248383157156	0.0398271880454345	0.647196904989059	Junction	Caudate
chr2:95882498-95884172(-)	ENSG00000174501.14	ENSG00000174501	ANKRD36C	0.133306225105381	0.250385873132983	2.06234676009418	0.0398402985392175	0.647343646379235	Junction	Caudate
chr7:33130042-33146241(+)	ENSG00000122507.20	ENSG00000122507	BBS9	0.0900679552292549	1.06783851934552	2.06222292936673	0.0398521457536847	0.647414155865271	Junction	Caudate
chr5:141656100-141656193(-)	ENSG00000120318.15	ENSG00000120318	ARAP3	-0.20006818248951	-1.05324369317173	-2.06218077623261	0.0398561793404963	0.647414155865271	Junction	Caudate
chr5:112738461-112766325(+)	ENSG00000134982.16	ENSG00000134982	APC	-0.283496316333151	-1.70073110012926	-2.06217345115362	0.0398568803046713	0.647414155865271	Junction	Caudate
chr2:219442084-219443107(+)	ENSG00000072195.14	ENSG00000072195	SPEG	-0.153000496173235	-0.590310979796162	-2.06210792679752	0.0398631510422028	0.647449724902281	Junction	Caudate
chr20:63738500-63738597(+)	ENSG00000273154.3	ENSG00000273154	RP4-583P15.15	0.120567615041305	0.727340997224106	2.06206070285345	0.039867670935527	0.647456852689258	Junction	Caudate
chr12:10419089-10419865(-)	ENSG00000205810.8	ENSG00000205810	KLRC3	0.281741565294587	-1.42291692568884	2.06177695758601	0.0398948379256751	0.647676474002583	Junction	Caudate
chr14:64785952-64786403(-)	ENSG00000070182.18	ENSG00000070182	SPTB	0.106445060471684	2.05592053904513	2.06168260049055	0.0399038755719224	0.647676474002583	Junction	Caudate
chr21:20743834-20757310(-)	ENSG00000224924.6	ENSG00000224924	LINC00320	-0.241856036625944	-0.58210007472646	-2.06164433001903	0.0399075416648642	0.647676474002583	Junction	Caudate
chrX:139762107-139763315(-)	ENSG00000101974.14	ENSG00000101974	ATP11C	0.103580903852824	0.611179784052811	2.06159458567404	0.0399123073182306	0.647676474002583	Junction	Caudate
chr2:99439311-99442316(-)	ENSG00000135945.9	ENSG00000135945	REV1	-0.0622939379135183	2.26716373001863	-2.061588210057	0.0399129181559842	0.647676474002583	Junction	Caudate
chr5:103019844-103028181(+)	ENSG00000145730.20	ENSG00000145730	PAM	0.107325364551875	2.37761697843895	2.06152351198136	0.0399191172263435	0.647676474002583	Junction	Caudate
chr12:64042973-64043446(+)	ENSG00000196935.8	ENSG00000196935	SRGAP1	0.0874935606612089	2.02998291310389	2.06150521794483	0.0399208702250186	0.647676474002583	Junction	Caudate
chr10:97462120-97462582(-)	ENSG00000155229.20	ENSG00000155229	MMS19	0.0653748964330561	2.16505116928238	2.06147218629414	0.0399240355995869	0.647676474002583	Junction	Caudate
chr3:119947352-120002045(-)	ENSG00000082701.14	ENSG00000082701	GSK3B	0.0648949103347459	3.02918772041062	2.06142624473193	0.0399284384674253	0.647676474002583	Junction	Caudate
chr13:102623041-102627011(+)	ENSG00000134900.11	ENSG00000134900	TPP2	0.070059864129508	1.94142421600896	2.06141775814373	0.0399292518356112	0.647676474002583	Junction	Caudate
chr17:45397025-45397948(-)	ENSG00000159314.11	ENSG00000159314	ARHGAP27	0.111320050967879	2.08507525613259	2.06135098230437	0.0399356522312189	0.647676474002583	Junction	Caudate
chr8:88116719-88118699(-)	ENSG00000156103.15	ENSG00000156103	MMP16	-0.0916109508676304	1.22470571261165	-2.06127030537404	0.0399433861976644	0.647676474002583	Junction	Caudate
chr1:33084128-33092049(+)	ENSG00000142920.16	ENSG00000142920	AZIN2	0.0991024009288143	1.20652425816045	2.06126240588786	0.0399441435379862	0.647676474002583	Junction	Caudate
chr7:50463432-50467213(-)	ENSG00000132437.17	ENSG00000132437	DDC	0.211053293946183	-1.18679716572484	2.06125240410153	0.0399451024477819	0.647676474002583	Junction	Caudate
chr7:85020322-85022390(-)	ENSG00000153993.13	ENSG00000153993	SEMA3D	-0.202785706131962	-0.870375978593728	-2.0612376157591	0.0399465202990776	0.647676474002583	Junction	Caudate
chr4:5753053-5753784(+)	ENSG00000072840.12	ENSG00000072840	EVC	-0.172855774616115	-0.657529128785976	-2.06123286932213	0.0399469753788962	0.647676474002583	Junction	Caudate
chr7:1473694-1474167(-)	ENSG00000164880.15	ENSG00000164880	INTS1	-0.0978341027039994	0.935813900859777	-2.06112922346085	0.0399569138581582	0.647676474002583	Junction	Caudate
chr13:28718023-28718495(-)	ENSG00000139508.14	ENSG00000139508	SLC46A3	-0.159229129269955	-0.909939313215162	-2.06108706716232	0.0399609567782535	0.647676474002583	Junction	Caudate
chrX:152255999-152284667(-)	ENSG00000011677.12	ENSG00000011677	GABRA3	-0.182338210608783	-1.22623438180689	-2.06104034108973	0.0399654383609708	0.647676474002583	Junction	Caudate
chr3:52760937-52763469(-)	ENSG00000114904.12	ENSG00000114904	NEK4	-0.0781041878706681	1.50601805773407	-2.06096150105734	0.0399730010224833	0.647676474002583	Junction	Caudate
chr4:122316863-122318146(+)	ENSG00000138688.15	ENSG00000138688	KIAA1109	0.0555190927569202	3.84014820089903	2.06092088680352	0.0399768973850666	0.647676474002583	Junction	Caudate
chr6:138947914-138987529(-)	ENSG00000135597.18	ENSG00000135597	REPS1	-0.0964487361329332	0.681460074478541	-2.06089297216045	0.0399795755873675	0.647676474002583	Junction	Caudate
chr4:16009109-16013274(-)	ENSG00000007062.11	ENSG00000007062	PROM1	-0.217998429328216	-1.33354286514615	-2.06087394721938	0.0399814009764653	0.647676474002583	Junction	Caudate
chr2:10622151-10644319(-)	ENSG00000115761.15	ENSG00000115761	NOL10	-0.229677157637452	-1.41153230311999	-2.06075915984264	0.0399924160055911	0.647676474002583	Junction	Caudate
chr3:48654453-48655043(-)	ENSG00000008300.15	ENSG00000008300	CELSR3	0.126760581940479	0.921789853990926	2.06072629676616	0.039995570031532	0.647676474002583	Junction	Caudate
chr12:5971710-5976110(-)	ENSG00000110799.13	ENSG00000110799	VWF	-0.147541182990038	1.60727301990918	-2.0607041000471	0.039997700476218	0.647676474002583	Junction	Caudate
chr10:5913840-5914177(+)	ENSG00000134452.19	ENSG00000134452	FBXO18	0.0610280049845226	2.45813213627793	2.06066798936739	0.0400011665916028	0.647676474002583	Junction	Caudate
chr2:210455315-210471958(-)	ENSG00000115365.11	ENSG00000115365	LANCL1	0.0774685826918396	4.37330130021774	2.06065203009977	0.0400026985374615	0.647676474002583	Junction	Caudate
chr16:86546650-86548463(-)	ENSG00000103248.18	ENSG00000103248	MTHFSD	0.122788252790896	-0.202710926059853	2.06063966398404	0.0400038856074785	0.647676474002583	Junction	Caudate
chr1:19678726-19678918(+)	ENSG00000158748.3	ENSG00000158748	HTR6	0.172133277839276	0.616998568098883	2.0606219154538	0.0400055894081593	0.647676474002583	Junction	Caudate
chr11:66335683-66335761(-)	ENSG00000174791.10	ENSG00000174791	RIN1	0.124814591940165	1.03840470080543	2.06059941550384	0.0400077494183758	0.647676474002583	Junction	Caudate
chr19:44388103-44392339(-)	ENSG00000267508.5	ENSG00000267508	ZNF285	0.109908883154809	-0.0172965715506778	2.06053961223759	0.0400134910546816	0.647703331887076	Junction	Caudate
chr12:56311055-56311210(-)	ENSG00000144785.8	ENSG00000144785	RP11-977G19.10	0.0563782954609633	3.2429815838501	2.06041674472235	0.0400252896120425	0.647795566022899	Junction	Caudate
chr9:130693914-130695491(+)	ENSG00000130713.15	ENSG00000130713	EXOSC2	-0.083708506547202	1.40712208725167	-2.06036888007696	0.0400298866959843	0.647795566022899	Junction	Caudate
chr3:4005877-4007030(+)				0.267591239621728	-1.61936718921836	2.06032540634811	0.0400340624509617	0.647795566022899	Junction	Caudate
chr21:39475216-39508997(+)	ENSG00000185437.13	ENSG00000185437	SH3BGR	0.289902397901689	-1.65676416255573	2.06027637267888	0.040038772696564	0.647795566022899	Junction	Caudate
chr1:21573800-21575732(+)	ENSG00000162551.13	ENSG00000162551	ALPL	-0.153198752103433	0.0923626599247945	-2.06023704800144	0.0400425506233011	0.647795566022899	Junction	Caudate
chr22:39600654-39619309(+)	ENSG00000100346.17	ENSG00000100346	CACNA1I	0.142813298983659	0.934968069150179	2.06021961933422	0.0400442250946467	0.647795566022899	Junction	Caudate
chr2:24144572-24146747(+)	ENSG00000219626.8	ENSG00000219626	FAM228B	-0.223315822029154	-0.978595524134106	-2.06018050003572	0.0400479837256293	0.647795566022899	Junction	Caudate
chr7:95585782-95587009(-)	ENSG00000004799.7	ENSG00000004799	PDK4	-0.155760687666814	2.72197323645486	-2.06008424119458	0.0400572336742812	0.647795566022899	Junction	Caudate
chr11:47813416-47815478(-)	ENSG00000030066.13	ENSG00000030066	NUP160	-0.1037180858616	0.765884051581961	-2.06006347086653	0.0400592298279331	0.647795566022899	Junction	Caudate
chr5:126484525-126485685(+)	ENSG00000155324.9	ENSG00000155324	GRAMD3	-0.097147932950185	3.65798181476588	-2.06000848718351	0.0400645145000393	0.647795566022899	Junction	Caudate
chr9:34257982-34259595(-)	ENSG00000186638.16	ENSG00000186638	KIF24	-0.220972726578472	-1.61776403313849	-2.05997850863813	0.0400673960918839	0.647795566022899	Junction	Caudate
chr17:65160910-65163012(+)	ENSG00000108370.16	ENSG00000108370	RGS9	0.132032597771899	3.89786607613091	2.05995232140853	0.0400699134000374	0.647795566022899	Junction	Caudate
chr16:58551273-58551588(-)	ENSG00000125107.17	ENSG00000125107	CNOT1	0.0517458668370254	2.47202360015632	2.05990878331317	0.0400740988984697	0.647795566022899	Junction	Caudate
chr5:126577212-126582850(-)	ENSG00000164904.16	ENSG00000164904	ALDH7A1	-0.0819246349749579	4.10930888635538	-2.05985162742163	0.0400795940975287	0.647795566022899	Junction	Caudate
chr6:43061594-43062916(+)	ENSG00000137171.14	ENSG00000137171	KLC4	0.0784816908843061	1.29247308174824	2.05984286447124	0.0400804366598221	0.647795566022899	Junction	Caudate
chr13:98410824-98411900(+)	ENSG00000152767.16	ENSG00000152767	FARP1	-0.0925235561515346	1.21102876122125	-2.05979946964893	0.0400846093171215	0.647797012138262	Junction	Caudate
chr12:110487944-110490018(+)	ENSG00000204856.11	ENSG00000204856	FAM216A	0.104805527559751	2.07933036229494	2.05962308417414	0.0401015735846192	0.648005158810332	Junction	Caudate
chr20:64208488-64211205(+)	ENSG00000196132.11	ENSG00000196132	MYT1	0.185725336730815	-0.908621240187027	2.05956306046343	0.0401073478932306	0.648012839076808	Junction	Caudate
chr3:57860840-57861948(+)	ENSG00000163681.14	ENSG00000163681	SLMAP	0.062216266135914	4.06986078298452	2.05953322894507	0.0401102179623968	0.648012839076808	Junction	Caudate
chr12:49657191-49658441(-)	ENSG00000161791.13	ENSG00000161791	FMNL3	-0.156215677231482	-0.416807786590023	-2.05945937594	0.0401173240599045	0.648061649740745	Junction	Caudate
chr12:53723784-53724644(-)	ENSG00000012822.15	ENSG00000012822	CALCOCO1	0.0572541253152675	3.61165853097134	2.05919382932277	0.0401428836739317	0.648335777452481	Junction	Caudate
chrX:71245486-71245667(-)	ENSG00000147130.14	ENSG00000147130	ZMYM3	0.0663697547524331	2.07223897610826	2.05916030938812	0.0401461110479815	0.648335777452481	Junction	Caudate
chr10:97750471-97751375(+)	ENSG00000155256.17	ENSG00000155256	ZFYVE27	-0.108158674866341	0.57985424790412	-2.05910407996364	0.0401515254385026	0.648335777452481	Junction	Caudate
chr4:77005797-77011734(+)	ENSG00000138758.11	ENSG00000138758	SEPT11	-0.0482540912478274	4.33662811448941	-2.05908817654189	0.0401530569085269	0.648335777452481	Junction	Caudate
chr14:64190238-64202800(+)	ENSG00000054654.15	ENSG00000054654	SYNE2	-0.184775018154039	-0.834867170053021	-2.05903752243263	0.0401579351368223	0.648335777452481	Junction	Caudate
chr12:110334144-110339280(+)	ENSG00000174437.16	ENSG00000174437	ATP2A2	0.082463250510915	5.24153963930419	2.05902840734342	0.040158813016234	0.648335777452481	Junction	Caudate
chr2:219234289-219234825(+)	ENSG00000163516.13	ENSG00000163516	ANKZF1	0.136692777032233	-0.20783092552791	2.0589569362954	0.0401656969997971	0.648380934983497	Junction	Caudate
chr21:32573369-32574095(-)	ENSG00000186842.4	ENSG00000186842	LINC00846	-0.191491414825116	-1.43287404071065	-2.05887489483513	0.0401736003481374	0.648438246976324	Junction	Caudate
chr12:106992891-106992964(-)	ENSG00000008405.11	ENSG00000008405	CRY1	-0.0918956976029717	1.2632876283494	-2.0588352308706	0.0401774217950033	0.648438246976324	Junction	Caudate
chr1:47030132-47031435(+)	ENSG00000186377.7	ENSG00000186377	CYP4X1	0.142717926933286	0.464069190756023	2.05870587754771	0.0401898865639433	0.648573441498282	Junction	Caudate
chr11:46644361-46645338(+)	ENSG00000175224.16	ENSG00000175224	ATG13	0.0567241689566936	2.93452290830925	2.05852676004358	0.0402071521542905	0.648692760792514	Junction	Caudate
chr1:202965994-202966527(-)	ENSG00000159348.12	ENSG00000159348	CYB5R1	-0.071036363354071	2.09832490098115	-2.05851507385045	0.0402082788354913	0.648692760792514	Junction	Caudate
chr2:97211742-97215300(+)	ENSG00000135976.16	ENSG00000135976	ANKRD36	0.289190550830473	-1.93623064010226	2.05850192192665	0.0402095468618568	0.648692760792514	Junction	Caudate
chr16:56935313-56935400(+)	ENSG00000051108.14	ENSG00000051108	HERPUD1	-0.0791136415189411	2.63335913639306	-2.05845939273572	0.0402136474939312	0.648692951185784	Junction	Caudate
chr4:42522300-42524762(-)	ENSG00000124406.16	ENSG00000124406	ATP8A1	0.0549451678223518	5.2361560543246	2.05836128407601	0.0402231084139431	0.648779600434331	Junction	Caudate
chr1:211981191-211982675(-)	ENSG00000143493.12	ENSG00000143493	INTS7	0.0957985552501051	0.800087555285133	2.05824549276013	0.0402342769650099	0.648893772542322	Junction	Caudate
chr7:152759927-152800530(+)	ENSG00000133627.17	ENSG00000133627	ACTR3B	0.134919842037139	0.167986305556493	2.05809757068525	0.0402485485013141	0.649057960940585	Junction	Caudate
chr3:160285869-160300882(-)	ENSG00000248710.1	ENSG00000248710	RP11-432B6.3	0.0924042285916676	2.09681731991663	2.05804930292483	0.0402532063120815	0.649067098425829	Junction	Caudate
chr1:114623100-114623506(-)	ENSG00000175984.14	ENSG00000175984	DENND2C	-0.199946520786363	-1.42969350036125	-2.05800197223238	0.0402577741419571	0.649074783294867	Junction	Caudate
chr6:24412396-24415015(+)	ENSG00000124532.14	ENSG00000124532	MRS2	-0.154787829901065	-0.593171125606486	-2.05771654076249	0.0402853301560016	0.649453066685261	Junction	Caudate
chr3:50270496-50270889(+)	ENSG00000012171.18	ENSG00000012171	SEMA3B	0.137398119928466	3.00464364850433	2.05760319329025	0.0402962773571436	0.649563544270558	Junction	Caudate
chr9:136992975-136993052(+)	ENSG00000148362.10	ENSG00000148362	C9orf142	-0.196762345498117	-0.723920825228333	-2.05751982783272	0.0403043304844264	0.649627352570786	Junction	Caudate
chr2:131105399-131120933(+)	ENSG00000115762.16	ENSG00000115762	PLEKHB2	0.0754360246419038	4.8729242643786	2.05730793000492	0.0403248060431468	0.649708444056212	Junction	Caudate
chr12:89634904-89634996(-)	ENSG00000070961.15	ENSG00000070961	ATP2B1	0.124848230143717	5.97589349967564	2.05727878027587	0.0403276234565477	0.649708444056212	Junction	Caudate
chr16:8806408-8811078(+)	ENSG00000140650.11	ENSG00000140650	PMM2	-0.180731268466596	-0.863003911598091	-2.05724725963943	0.0403306702142069	0.649708444056212	Junction	Caudate
chr16:7709132-7710700(+)	ENSG00000078328.19	ENSG00000078328	RBFOX1	0.20549627102469	0.246752514901494	2.05716320886664	0.0403387954476515	0.649708444056212	Junction	Caudate
chr16:19609022-19610321(+)	ENSG00000103544.14	ENSG00000103544	C16orf62	0.0620855314036986	2.47641144405048	2.05711070211637	0.0403438720105909	0.649708444056212	Junction	Caudate
chr2:216132388-216137087(+)	ENSG00000079246.15	ENSG00000079246	XRCC5	-0.0457970851870325	4.30825765671131	-2.05705992366054	0.0403487819923831	0.649708444056212	Junction	Caudate
chr18:25062742-25089464(-)	ENSG00000198795.10	ENSG00000198795	ZNF521	-0.103853148061211	0.923538606485635	-2.05704540341962	0.0403501861088785	0.649708444056212	Junction	Caudate
chr4:80200300-80201289(+)	ENSG00000152784.15	ENSG00000152784	PRDM8	-0.270186783093269	-1.65895945700268	-2.05702420939237	0.040352235659404	0.649708444056212	Junction	Caudate
chrX:9896699-9898189(+)	ENSG00000146950.12	ENSG00000146950	SHROOM2	-0.202727448869648	-1.18576505942823	-2.0569399291103	0.0403603867898935	0.649708444056212	Junction	Caudate
chr1:151134446-151134619(-)	ENSG00000143434.15	ENSG00000143434	SEMA6C	0.17580847400794	-0.922071904136558	2.05692414932448	0.0403619130807197	0.649708444056212	Junction	Caudate
chr5:146600461-146638250(-)	ENSG00000156475.18	ENSG00000156475	PPP2R2B	0.0578708477542642	4.74369226250298	2.05689018078872	0.0403651988347825	0.649708444056212	Junction	Caudate
chr2:227536994-227550058(+)	ENSG00000173744.17	ENSG00000173744	AGFG1	0.110540336852651	1.75994688819699	2.0568403521753	0.040370019135673	0.649708444056212	Junction	Caudate
chr11:83227873-83236403(+)	ENSG00000137494.13	ENSG00000137494	ANKRD42	-0.0847059956400745	1.3028712765194	-2.05683949762881	0.0403701018067302	0.649708444056212	Junction	Caudate
chr9:121774413-121776197(+)	ENSG00000136848.16	ENSG00000136848	DAB2IP	0.0930416109248287	2.73689361980282	2.05680213513978	0.0403737164923029	0.649708444056212	Junction	Caudate
chr6:111472141-111474245(-)	ENSG00000009413.15	ENSG00000009413	REV3L	-0.134970565688956	0.730060995785627	-2.05678873854477	0.0403750126314789	0.649708444056212	Junction	Caudate
chr1:84481013-84482914(+)	ENSG00000117133.10	ENSG00000117133	RPF1	0.0727328911180784	2.66603882438491	2.05667727072443	0.0403857986714645	0.649708444056212	Junction	Caudate
chr6:56570013-56572099(-)	ENSG00000151914.19	ENSG00000151914	DST	0.0632854377560465	4.60398655954669	2.05666700814288	0.0403867918402356	0.649708444056212	Junction	Caudate
chr5:61473038-61490785(+)	ENSG00000130449.5	ENSG00000130449	ZSWIM6	0.0544495877178234	2.89754390420897	2.05664903743765	0.0403885310183417	0.649708444056212	Junction	Caudate
chr2:210648058-210648472(+)	ENSG00000021826.14	ENSG00000021826	CPS1	0.219635474371938	-0.466710742780809	2.05660702426445	0.0403925972394586	0.649708444056212	Junction	Caudate
chr15:80889593-80894989(+)	ENSG00000103888.15	ENSG00000103888	CEMIP	0.172252925217214	-0.289058034449047	2.05657767907676	0.0403954376034853	0.649708444056212	Junction	Caudate
chr4:15816641-15834216(+)	ENSG00000004468.12	ENSG00000004468	CD38	0.230013623192401	-1.52975073009101	2.05652643121753	0.0404003983671265	0.649708444056212	Junction	Caudate
chr2:224845643-224849506(-)	ENSG00000135905.18	ENSG00000135905	DOCK10	0.112979698376151	2.61695114037079	2.05652030512252	0.0404009914043385	0.649708444056212	Junction	Caudate
chr1:151569771-151574269(+)	ENSG00000143367.15	ENSG00000143367	TUFT1	-0.170208830665526	-0.912760420547663	-2.05644747694076	0.0404080421110986	0.649708444056212	Junction	Caudate
chr11:46763631-46765130(-)	ENSG00000175216.14	ENSG00000175216	CKAP5	0.045998876099722	3.2786859529441	2.05639805491751	0.0404128273965274	0.649708444056212	Junction	Caudate
chr6:110212273-110213085(+)	ENSG00000168438.14	ENSG00000168438	CDC40	0.0737298336481591	2.85717895032014	2.05637463942391	0.0404150947691621	0.649708444056212	Junction	Caudate
chr9:86301602-86303085(-)	ENSG00000083223.17	ENSG00000083223	ZCCHC6	0.0996543152668905	1.17457083443185	2.05633818100952	0.0404186253314362	0.649708444056212	Junction	Caudate
chr3:46897966-46898073(+)	ENSG00000160801.13	ENSG00000160801	PTH1R	-0.145619693941384	-0.0467048326003805	-2.05632467983203	0.0404199328259364	0.649708444056212	Junction	Caudate
chr4:48831497-48832619(+)	ENSG00000109180.14	ENSG00000109180	OCIAD1	0.0787409814756669	3.36573598108136	2.05613750990317	0.0404380626323265	0.649934012422105	Junction	Caudate
chr1:70228556-70231858(+)	ENSG00000116754.13	ENSG00000116754	SRSF11	-0.137317773774365	-0.208911174276278	-2.05607122247572	0.0404444850787294	0.649971389560415	Junction	Caudate
chr17:29211727-29212483(-)				0.259050390915474	-1.39156722402761	2.05588175021699	0.0404628474263756	0.650111874433494	Junction	Caudate
chr4:55105941-55106686(-)	ENSG00000128052.8	ENSG00000128052	KDR	-0.194613139763849	-1.10243838250008	-2.05582127342055	0.0404687099150493	0.650111874433494	Junction	Caudate
chr11:65181411-65182700(+)	ENSG00000014216.15	ENSG00000014216	CAPN1	0.127895287850967	0.40277237445134	2.05578713850419	0.0404720191985234	0.650111874433494	Junction	Caudate
chr12:113094100-113094788(+)	ENSG00000135144.7	ENSG00000135144	DTX1	-0.153614350055183	-0.493673154335455	-2.05578641930705	0.0404720889251265	0.650111874433494	Junction	Caudate
chr14:76806850-76807432(-)	ENSG00000013523.9	ENSG00000013523	ANGEL1	0.0635779449356588	2.22281797491913	2.05567216255568	0.0404831674856387	0.650111874433494	Junction	Caudate
chr3:69075511-69077797(-)	ENSG00000144744.16	ENSG00000144744	UBA3	0.0740941639441883	2.49822709488459	2.05566943995626	0.0404834315057426	0.650111874433494	Junction	Caudate
chr12:96625808-96626812(+)	ENSG00000188596.10	ENSG00000188596	CFAP54	-0.233326030163616	-0.463103878461495	-2.05564695115425	0.040485612380535	0.650111874433494	Junction	Caudate
chr1:33165567-33181024(-)	ENSG00000116525.13	ENSG00000116525	TRIM62	-0.223235498581073	-1.60510047416272	-2.05564286194305	0.0404860089467565	0.650111874433494	Junction	Caudate
chr19:2832495-2833680(+)	ENSG00000172006.11	ENSG00000172006	ZNF554	-0.118377908508	0.0272932909545323	-2.05535573889964	0.0405138620217157	0.650335542698611	Junction	Caudate
chr21:36411605-36412883(+)	ENSG00000159259.7	ENSG00000159259	CHAF1B	-0.182388675901415	-1.47535080834757	-2.05524331490306	0.0405247724293236	0.650335542698611	Junction	Caudate
chr13:25171720-25171912(-)	ENSG00000165566.12	ENSG00000165566	AMER2	0.186757836696102	1.049252506412	2.05521049690972	0.0405279577874401	0.650335542698611	Junction	Caudate
chr6:152354977-152358372(-)	ENSG00000131018.22	ENSG00000131018	SYNE1	-0.0754372617362006	3.30003313957789	-2.05519546293235	0.0405294170764609	0.650335542698611	Junction	Caudate
chr14:99897295-99898232(+)	ENSG00000066629.16	ENSG00000066629	EML1	0.0775549969004062	2.95576115889935	2.05517023906187	0.0405318655587616	0.650335542698611	Junction	Caudate
chr14:72939903-72940219(+)	ENSG00000119599.16	ENSG00000119599	DCAF4	-0.109798040398313	0.213170217753179	-2.05512059071624	0.0405366852937748	0.650335542698611	Junction	Caudate
chr19:45638635-45638844(-)	ENSG00000125746.15	ENSG00000125746	EML2	0.0953767061968779	2.21569372641916	2.05506793889652	0.040541797131317	0.650335542698611	Junction	Caudate
chr1:204274810-204359693(-)	ENSG00000143850.13	ENSG00000143850	PLEKHA6	0.109951205217516	1.53043719283363	2.05498537918457	0.040549813758165	0.650335542698611	Junction	Caudate
chr3:15712223-15713526(-)	ENSG00000206560.11	ENSG00000206560	ANKRD28	-0.061295090398129	2.33265972403353	-2.05498450189566	0.0405498989509998	0.650335542698611	Junction	Caudate
chr8:100718281-100721390(-)	ENSG00000070756.14	ENSG00000070756	PABPC1	-0.0569395608278835	3.1933645289714	-2.05495269220761	0.0405529880676079	0.650335542698611	Junction	Caudate
chr2:113263455-113265475(+)	ENSG00000189223.14	ENSG00000189223	PAX8-AS1	0.507092392211505	-0.987643992211798	2.05490322478398	0.040557792368	0.650335542698611	Junction	Caudate
chr1:10171330-10178643(+)	ENSG00000130939.18	ENSG00000130939	UBE4B	0.0712343221296199	1.99062322882219	2.05486275488401	0.0405617231847217	0.650335542698611	Junction	Caudate
chr22:19444391-19447377(-)	ENSG00000242259.8	ENSG00000242259	C22orf39	0.145461563024952	-0.0738261673472033	2.05482889889213	0.0405650118456436	0.650335542698611	Junction	Caudate
chr2:38582174-38583845(-)	ENSG00000143889.15	ENSG00000143889	HNRNPLL	0.12537715046426	1.20305372781266	2.05481530284579	0.0405663325852186	0.650335542698611	Junction	Caudate
chr4:89250234-89307385(-)	ENSG00000185477.4	ENSG00000185477	GPRIN3	0.261549785826315	-1.79811553610889	2.05475252581677	0.0405724313110623	0.650335542698611	Junction	Caudate
chr11:561893-562078(+)	ENSG00000099849.14	ENSG00000099849	RASSF7	0.158367227357817	0.582627855753815	2.0547071797867	0.0405768371180797	0.650335542698611	Junction	Caudate
chr17:5426083-5432541(+)	ENSG00000129197.14	ENSG00000129197	RPAIN	-0.189940023825134	-1.02182694103562	-2.05470204167054	0.0405773363616228	0.650335542698611	Junction	Caudate
chr1:40302810-40303130(-)	ENSG00000049089.13	ENSG00000049089	COL9A2	0.149584909974459	1.48127347618815	2.05469886288387	0.0405776452301104	0.650335542698611	Junction	Caudate
chr16:28156528-28166507(-)	ENSG00000169180.11	ENSG00000169180	XPO6	0.0521312373607743	2.69605525055002	2.05468254211611	0.0405792310776475	0.650335542698611	Junction	Caudate
chr10:133558215-133558876(-)	ENSG00000171772.15	ENSG00000171772	SYCE1	-0.223257862733512	-0.84329380352571	-2.05458434936226	0.0405887733313672	0.650335542698611	Junction	Caudate
chr7:32580891-32583791(+)	ENSG00000105778.17	ENSG00000105778	AVL9	0.0751108099201727	2.01376503613833	2.05452317625111	0.0405947190260574	0.650335542698611	Junction	Caudate
chr14:90894584-90899328(-)	ENSG00000100784.10	ENSG00000100784	RPS6KA5	0.0862710735499755	3.05534765681415	2.05451141505558	0.0405958622354328	0.650335542698611	Junction	Caudate
chr1:97700303-97720824(-)	ENSG00000188641.12	ENSG00000188641	DPYD	-0.162066389146771	-0.143689196830526	-2.05449402983256	0.0405975521605839	0.650335542698611	Junction	Caudate
chr1:1737810-1738320(-)	ENSG00000215790.6	ENSG00000215790	SLC35E2	0.214462758620141	0.208794272024513	2.05446068028626	0.0406007940603397	0.650335542698611	Junction	Caudate
chr10:69199198-69200279(+)	ENSG00000156502.13	ENSG00000156502	SUPV3L1	0.0932512919886548	0.987139390756044	2.05444397984088	0.0406024175885896	0.650335542698611	Junction	Caudate
chr7:6641963-6642381(+)	ENSG00000205903.6	ENSG00000205903	ZNF316	0.113081351993106	0.429312274328973	2.05434521992417	0.0406120196304998	0.650423673973227	Junction	Caudate
chr4:168308196-168310997(-)	ENSG00000137628.16	ENSG00000137628	DDX60	0.192716673200284	-0.940687891643163	2.05403369184696	0.0406423209542253	0.650754700484744	Junction	Caudate
chr1:85847773-85849352(-)	ENSG00000171502.14	ENSG00000171502	COL24A1	0.233630361962774	-1.28721222613508	2.05402558906186	0.0406431093424346	0.650754700484744	Junction	Caudate
chr22:46198592-46215172(+)	ENSG00000186951.16	ENSG00000186951	PPARA	-0.102470886112756	0.842862850573352	-2.05395320024152	0.0406501532379562	0.650754700484744	Junction	Caudate
chr3:40423964-40427271(+)	ENSG00000168032.8	ENSG00000168032	ENTPD3	0.146613269497413	2.76370647152091	2.05393532893645	0.0406518923901987	0.650754700484744	Junction	Caudate
chr20:46186948-46199422(-)	ENSG00000149654.9	ENSG00000149654	CDH22	0.148222933645627	0.216426981455662	2.05386671362265	0.0406585703014566	0.650754700484744	Junction	Caudate
chr2:46909178-46915722(-)	ENSG00000180398.11	ENSG00000180398	MCFD2	-0.0824002876852117	1.87440490684012	-2.05384940536509	0.04066025495634	0.650754700484744	Junction	Caudate
chr7:139371464-139374400(+)	ENSG00000146963.17	ENSG00000146963	LUC7L2	-0.21575995229592	-1.28282885440182	-2.05381767245002	0.0406633437525648	0.650754700484744	Junction	Caudate
chr1:170024597-170031885(-)	ENSG00000075945.12	ENSG00000075945	KIFAP3	0.0554206028603845	3.76689977755514	2.05376043354716	0.0406689157376216	0.650754700484744	Junction	Caudate
chr9:133103834-133104262(-)	ENSG00000160271.14	ENSG00000160271	RALGDS	0.0716419409951157	3.21406056927582	2.05369489425047	0.0406752965316324	0.650754700484744	Junction	Caudate
chr10:115847992-115944657(+)	ENSG00000107518.16	ENSG00000107518	ATRNL1	0.131075023968524	1.81237563599662	2.05368766306802	0.0406760005993846	0.650754700484744	Junction	Caudate
chr11:72984217-72985061(-)	ENSG00000137478.14	ENSG00000137478	FCHSD2	0.0824469134821006	3.53017578473439	2.05360252735803	0.0406842906608265	0.650754700484744	Junction	Caudate
chr2:115791180-115791286(+)	ENSG00000175497.16	ENSG00000175497	DPP10	0.0897091431554338	1.67307797887423	2.05357663614504	0.0406868120941533	0.650754700484744	Junction	Caudate
chr17:68430161-68433467(-)	ENSG00000070540.12	ENSG00000070540	WIPI1	-0.108047019900687	0.849897619471934	-2.0535256968054	0.0406917732444249	0.650754700484744	Junction	Caudate
chr12:117286267-117288073(-)	ENSG00000089250.18	ENSG00000089250	NOS1	0.111534663277594	1.96082986823375	2.0534741624695	0.0406967928671288	0.650754700484744	Junction	Caudate
chr4:108889257-108889700(-)	ENSG00000188517.14	ENSG00000188517	COL25A1	0.160256206145643	1.74266872191365	2.05346819085011	0.0406973745575896	0.650754700484744	Junction	Caudate
chr1:151025674-151027232(+)	ENSG00000143363.15	ENSG00000143363	PRUNE1	0.0890797553803968	1.03061939327689	2.0534291633355	0.0407011763694268	0.650754700484744	Junction	Caudate
chr1:29160518-29181645(-)	ENSG00000116350.16	ENSG00000116350	SRSF4	0.0798566240227848	1.53152502804508	2.05339542987694	0.0407044627115332	0.650754700484744	Junction	Caudate
chrX:31968515-32216915(-)	ENSG00000198947.15	ENSG00000198947	DMD	-0.289140322023198	-1.02025575923544	-2.0533194256089	0.0407118679391399	0.650754700484744	Junction	Caudate
chr3:108605439-108608088(+)	ENSG00000198919.12	ENSG00000198919	DZIP3	0.0586123375760805	2.95197351969784	2.05330466422371	0.0407133062994193	0.650754700484744	Junction	Caudate
chr19:45638874-45641640(-)	ENSG00000125746.15	ENSG00000125746	EML2	0.10395541150302	1.82132063003244	2.05329010272055	0.0407147252254117	0.650754700484744	Junction	Caudate
chr1:161753262-161756785(+)	ENSG00000081721.11	ENSG00000081721	DUSP12	-0.111584141184502	0.333760437166651	-2.05320518708803	0.0407230005526028	0.650779789592204	Junction	Caudate
chr3:139423115-139459930(+)	ENSG00000248932.5	ENSG00000248932		0.150494197430736	-0.579888479074735	2.05313321615208	0.0407300154940336	0.650779789592204	Junction	Caudate
chr7:257087-258645(+)	ENSG00000177706.8	ENSG00000177706	FAM20C	0.0849990526284692	1.5908193737642	2.05313316294137	0.0407300206808133	0.650779789592204	Junction	Caudate
chr2:85559076-85560814(-)	ENSG00000115486.11	ENSG00000115486	GGCX	0.0840979990438928	1.17136474949668	2.05305593411254	0.0407375492486362	0.650779789592204	Junction	Caudate
chr1:46345145-46346920(+)	ENSG00000117481.10	ENSG00000117481	NSUN4	0.132677419309269	-0.116851126317271	2.05295973178311	0.0407469290834594	0.650779789592204	Junction	Caudate
chr18:52923858-52925233(+)	ENSG00000187323.11	ENSG00000187323	DCC	0.133801323056576	1.38817119499557	2.05293436918879	0.0407494022708647	0.650779789592204	Junction	Caudate
chr17:75631669-75651185(-)	ENSG00000108469.14	ENSG00000108469	RECQL5	0.117272608615464	-0.0777444749684358	2.05277764289432	0.0407646879846792	0.650779789592204	Junction	Caudate
chr13:67214936-67214961(-)				-0.725834647055649	-2.70235689834464	-2.05271965547425	0.0407703448074262	0.650779789592204	Junction	Caudate
chr6:131596164-131596517(-)	ENSG00000112282.17	ENSG00000112282	MED23	0.102391257580502	0.743644110548767	2.05265411022628	0.0407767397199314	0.650779789592204	Junction	Caudate
chr8:22817736-22920183(-)	ENSG00000134020.7	ENSG00000134020	PEBP4	0.167961060179987	0.729211430277375	2.05262470622009	0.0407796087947651	0.650779789592204	Junction	Caudate
chr1:77964357-77964645(-)	ENSG00000162613.16	ENSG00000162613	FUBP1	0.0641113862580943	2.88695390352289	2.05259252324844	0.0407827492220283	0.650779789592204	Junction	Caudate
chr11:103174171-103176234(+)	ENSG00000187240.13	ENSG00000187240	DYNC2H1	-0.0892376674103362	1.2006175393743	-2.05258756261427	0.0407832333009992	0.650779789592204	Junction	Caudate
chr1:94201858-94202543(-)	ENSG00000137962.12	ENSG00000137962	ARHGAP29	-0.13176053190661	0.402348787214452	-2.05258386117513	0.0407835945057534	0.650779789592204	Junction	Caudate
chr11:26624499-26634203(+)	ENSG00000134343.12	ENSG00000134343	ANO3	0.160599090687594	5.65021080683872	2.05254854939367	0.0407870405410336	0.650779789592204	Junction	Caudate
chr14:67350691-67352922(-)	ENSG00000100554.11	ENSG00000100554	ATP6V1D	0.0596423863366921	4.19481896624309	2.05253778816346	0.0407880907661018	0.650779789592204	Junction	Caudate
chr1:39967712-39967803(+)	ENSG00000168389.17	ENSG00000168389	MFSD2A	-0.138928236062219	0.795033971662884	-2.05253265759734	0.0407885914836038	0.650779789592204	Junction	Caudate
chr16:24092948-24094162(+)	ENSG00000166501.12	ENSG00000166501	PRKCB	0.128674066643534	6.60798484833517	2.05252441400662	0.0407893960276341	0.650779789592204	Junction	Caudate
chrX:131279342-131281217(-)	ENSG00000147255.18	ENSG00000147255	IGSF1	0.219179939503407	-1.1324674979493	2.05250494826626	0.0407912958656342	0.650779789592204	Junction	Caudate
chr4:23795926-23801729(-)	ENSG00000109819.8	ENSG00000109819	PPARGC1A	-0.11372769625316	0.161991434763694	-2.05241826038758	0.0407997574354857	0.650779789592204	Junction	Caudate
chr17:5428212-5432541(+)	ENSG00000129197.14	ENSG00000129197	RPAIN	0.133510147159611	0.0962159301521397	2.05241772783339	0.040799809422506	0.650779789592204	Junction	Caudate
chr8:143247750-143249689(+)	ENSG00000181638.17	ENSG00000181638	ZFP41	0.158258701609812	-0.718149311478704	2.05236106470109	0.0408053411016564	0.650779789592204	Junction	Caudate
chr7:107580302-107580758(+)	ENSG00000075790.10	ENSG00000075790	BCAP29	-0.0761486043213531	2.03229647732823	-2.05234879925305	0.040806538587225	0.650779789592204	Junction	Caudate
chr11:134384189-134387547(-)	ENSG00000109956.12	ENSG00000109956	B3GAT1	0.0887974613810546	2.20719568731006	2.05218645507606	0.0408223911968922	0.650915949441136	Junction	Caudate
chr3:57645757-57646315(-)	ENSG00000174839.12	ENSG00000174839	DENND6A	-0.0891692840623106	0.80390717613215	-2.05207624595083	0.0408331559002777	0.650915949441136	Junction	Caudate
chr1:206453381-206454877(+)	ENSG00000266028.7	ENSG00000266028	SRGAP2	0.100227655745597	0.628247549658242	2.0520728769201	0.0408334850092186	0.650915949441136	Junction	Caudate
chr1:60038108-60039916(-)	ENSG00000162598.13	ENSG00000162598	C1orf87	-0.343259447263095	-1.34245736069121	-2.05206118420339	0.0408346272477147	0.650915949441136	Junction	Caudate
chr4:140622918-140624115(-)	ENSG00000109436.7	ENSG00000109436	TBC1D9	0.115583493037683	1.5406965405116	2.05201444624946	0.0408391932579911	0.650915949441136	Junction	Caudate
chr5:39390576-39392364(-)	ENSG00000153071.14	ENSG00000153071	DAB2	0.146088047417118	0.0656236695257246	2.05193779581577	0.0408466824736233	0.650915949441136	Junction	Caudate
chr5:90684196-90685779(+)	ENSG00000164199.15	ENSG00000164199	ADGRV1	-0.114649881159235	3.12278762648236	-2.05185156453119	0.0408551091934701	0.650915949441136	Junction	Caudate
chr2:110169999-110178422(-)	ENSG00000144061.12	ENSG00000144061	NPHP1	-0.15018644365554	0.280493764014215	-2.05183881339537	0.0408563553893548	0.650915949441136	Junction	Caudate
chr2:271940-272036(+)	ENSG00000143727.15	ENSG00000143727	ACP1	0.093060037113234	3.12215011669258	2.05177060187214	0.040863022397201	0.650915949441136	Junction	Caudate
chr15:32900126-32901910(-)	ENSG00000248905.8	ENSG00000248905	FMN1	-0.0960652042489697	2.33789499282775	-2.05175962210285	0.04086409564851	0.650915949441136	Junction	Caudate
chr10:101827752-101827888(-)	ENSG00000120049.18	ENSG00000120049	KCNIP2	0.114832449339367	4.82155167017979	2.05173376269021	0.0408666234510563	0.650915949441136	Junction	Caudate
chr13:52433749-52434792(-)	ENSG00000136100.12	ENSG00000136100	VPS36	0.0596317298207534	2.28949310607355	2.05169627987708	0.0408702876973579	0.650915949441136	Junction	Caudate
chr7:66450237-66479008(-)	ENSG00000230189.6	ENSG00000230189		-0.315115546863175	-1.8037754476979	-2.05168062470858	0.0408718181986731	0.650915949441136	Junction	Caudate
chr22:32849535-32857248(+)	ENSG00000100234.11	ENSG00000100234	TIMP3	-0.0790913862781036	2.68876651989467	-2.05167348560708	0.0408725161571547	0.650915949441136	Junction	Caudate
chr16:1660064-1662489(+)	ENSG00000007545.15	ENSG00000007545	CRAMP1	-0.147452425147028	-0.715836828548111	-2.05154355882153	0.0408852202977613	0.650999952929382	Junction	Caudate
chr10:77828986-77829354(-)	ENSG00000151208.16	ENSG00000151208	DLG5	-0.10246101253868	0.936320900831797	-2.05153560961512	0.0408859976740521	0.650999952929382	Junction	Caudate
chr2:120167508-120167876(+)	ENSG00000115109.13	ENSG00000115109	EPB41L5	-0.0787210968893124	3.52738471902183	-2.05140515424225	0.0408987570854352	0.651131287305391	Junction	Caudate
chr5:176970867-176975395(-)	ENSG00000087206.16	ENSG00000087206	UIMC1	-0.0833338153475938	1.50582949433219	-2.05134314720952	0.0409048229771146	0.651131287305391	Junction	Caudate
chr22:41356477-41356644(+)	ENSG00000100403.11	ENSG00000100403	ZC3H7B	0.0583643182850975	3.45250827169686	2.05127035711521	0.0409119447076404	0.651131287305391	Junction	Caudate
chr12:85040602-85044717(+)	ENSG00000133640.18	ENSG00000133640	LRRIQ1	-0.297732973691137	-1.7545305040751	-2.0512359776566	0.0409153087358857	0.651131287305391	Junction	Caudate
chr16:18380065-18380359(-)	ENSG00000254681.6	ENSG00000254681	PKD1P5	-0.261774697600485	-1.37371333954611	-2.0512123884663	0.0409176170730479	0.651131287305391	Junction	Caudate
chr13:35555103-35566904(+)	ENSG00000172915.18	ENSG00000172915	NBEA	0.0978765292040575	2.72314438108636	2.05119957166336	0.040918871316954	0.651131287305391	Junction	Caudate
chr2:115768405-115777207(+)	ENSG00000175497.16	ENSG00000175497	DPP10	0.0785077588098879	2.54978281539544	2.05105636981494	0.0409328871798457	0.651251345536902	Junction	Caudate
chr2:152575245-152576268(+)	ENSG00000157827.19	ENSG00000157827	FMNL2	-0.12734050073203	0.558835106756543	-2.05103860679746	0.040934626017611	0.651251345536902	Junction	Caudate
chr10:17235390-17235845(+)	ENSG00000026025.14	ENSG00000026025	VIM	0.104601002350974	5.28141549372816	2.05073439687528	0.0409644151546668	0.651413956641946	Junction	Caudate
chr17:42191211-42192240(-)	ENSG00000167925.15	ENSG00000167925	GHDC	-0.110149840040755	0.277339563075817	-2.05070900381124	0.0409669025523805	0.651413956641946	Junction	Caudate
chrX:9715004-9716219(+)	ENSG00000101849.15	ENSG00000101849	TBL1X	-0.0824670256086502	1.78009187250598	-2.05065970443745	0.0409717320784494	0.651413956641946	Junction	Caudate
chr12:42375075-42384939(+)	ENSG00000134283.17	ENSG00000134283	PPHLN1	-0.067640722911952	2.3820773643907	-2.05061982911278	0.0409756387484572	0.651413956641946	Junction	Caudate
chr4:41613099-41613465(+)	ENSG00000064042.17	ENSG00000064042	LIMCH1	0.168707996524449	0.481784547093025	2.05045719231084	0.0409915759021464	0.651413956641946	Junction	Caudate
chr19:46697235-46697732(-)	ENSG00000105287.12	ENSG00000105287	PRKD2	-0.173824539066919	-0.712483844439607	-2.05041999090641	0.0409952220940421	0.651413956641946	Junction	Caudate
chr9:125332630-125337017(+)	ENSG00000165219.21	ENSG00000165219	GAPVD1	0.0701584343121411	1.99062014497039	2.05039467013875	0.0409977039962412	0.651413956641946	Junction	Caudate
chr1:55125549-55125662(-)	ENSG00000162402.13	ENSG00000162402	USP24	-0.054709530858472	2.69839176769054	-2.05036684293201	0.0410004317231019	0.651413956641946	Junction	Caudate
chr1:168038489-168043024(+)	ENSG00000143164.15	ENSG00000143164	DCAF6	0.0760021257130132	3.14492546746995	2.05035864766703	0.0410012350830447	0.651413956641946	Junction	Caudate
chr9:33328679-33332471(+)	ENSG00000086102.18	ENSG00000086102	NFX1	-0.066902972512159	2.06182122385506	-2.05026728444978	0.0410101920819567	0.651413956641946	Junction	Caudate
chr19:19496220-19498442(+)	ENSG00000167491.17	ENSG00000167491	GATAD2A	-0.0911547010666278	1.50258241384715	-2.05022889386435	0.0410139562860919	0.651413956641946	Junction	Caudate
chr15:90879985-90880093(+)	ENSG00000140564.10	ENSG00000140564	FURIN	-0.0858490685116161	1.33749996745558	-2.05020967965991	0.041015840352802	0.651413956641946	Junction	Caudate
chr2:47162663-47170733(-)	ENSG00000143933.16	ENSG00000143933	CALM2	0.0732311399932334	8.72972357882793	2.05010938997029	0.0410256755466503	0.651413956641946	Junction	Caudate
chr6:31688787-31689014(-)	ENSG00000204427.11	ENSG00000204427	ABHD16A	0.0653380510507921	2.56853443445079	2.0500993626155	0.041026659018034	0.651413956641946	Junction	Caudate
chr11:65580480-65581057(+)	ENSG00000173442.12	ENSG00000173442	EHBP1L1	0.185548584319584	-0.601972914457523	2.05008468663803	0.0410280984571158	0.651413956641946	Junction	Caudate
chr7:158656434-158656551(-)	ENSG00000146918.19	ENSG00000146918	NCAPG2	0.109854982255365	0.529767731818914	2.05006140952634	0.0410303815947949	0.651413956641946	Junction	Caudate
chr4:186601427-186602902(-)	ENSG00000083857.13	ENSG00000083857	FAT1	0.0842120730193605	2.37413610695366	2.04999522963684	0.0410368734458405	0.651413956641946	Junction	Caudate
chr11:68780746-68781770(-)	ENSG00000110090.12	ENSG00000110090	CPT1A	-0.0826919875757982	2.09163559346109	-2.04993625969624	0.0410426587800763	0.651413956641946	Junction	Caudate
chr2:25241708-25243897(-)	ENSG00000119772.16	ENSG00000119772	DNMT3A	0.0878516787529772	1.64976476375277	2.04992183231364	0.0410440743056436	0.651413956641946	Junction	Caudate
chr2:97204264-97209680(+)	ENSG00000135976.16	ENSG00000135976	ANKRD36	0.568167337119627	-1.77027224873687	2.04988744418455	0.0410474484236654	0.651413956641946	Junction	Caudate
chr8:140701023-140702569(-)	ENSG00000169398.19	ENSG00000169398	PTK2	0.071867499002921	4.2605873353515	2.04988607048042	0.0410475832146097	0.651413956641946	Junction	Caudate
chr7:99363634-99365890(+)	ENSG00000241685.8	ENSG00000241685	ARPC1A	0.0477922859098565	3.35629297350218	2.04982930961252	0.0410531530479824	0.651413956641946	Junction	Caudate
chr2:72133308-72134760(-)	ENSG00000003137.8	ENSG00000003137	CYP26B1	-0.213659964989246	-1.2105407030569	-2.04977660860782	0.0410583250703628	0.651413956641946	Junction	Caudate
chr5:141420275-141494806(+)	ENSG00000254122.2	ENSG00000254122	PCDHGB7	-0.14733993873742	0.345680819396793	-2.04972137219792	0.0410637465096101	0.651413956641946	Junction	Caudate
chr19:45165195-45178134(-)	ENSG00000007255.10	ENSG00000007255	TRAPPC6A	0.147627597687362	0.332036990961675	2.04968050824255	0.0410677576880009	0.651413956641946	Junction	Caudate
chr6:169232817-169232889(-)	ENSG00000186340.14	ENSG00000186340	THBS2	0.150609608016173	1.88280996996083	2.04964506945769	0.0410712366051145	0.651413956641946	Junction	Caudate
chr2:233164425-233169304(+)	ENSG00000168918.13	ENSG00000168918	INPP5D	0.120115809533153	0.721566407554597	2.04956758349887	0.0410788440378385	0.651413956641946	Junction	Caudate
chr3:12608924-12609232(-)	ENSG00000132155.11	ENSG00000132155	RAF1	-0.054381836135518	2.53891111070187	-2.04950010600484	0.0410854698336003	0.651413956641946	Junction	Caudate
chrX:154413253-154413481(+)	ENSG00000102125.15	ENSG00000102125	TAZ	-0.215021718234662	-1.41434386950334	-2.04948285218203	0.0410871641785565	0.651413956641946	Junction	Caudate
chr16:13213301-13235029(+)	ENSG00000237515.7	ENSG00000237515	SHISA9	0.189190122476352	0.306900131132883	2.04943756639084	0.0410916115772655	0.651413956641946	Junction	Caudate
chr8:99784477-99809374(+)	ENSG00000132549.18	ENSG00000132549	VPS13B	0.0862871031460314	0.933614817774553	2.04929589881772	0.0411055270216737	0.651413956641946	Junction	Caudate
chr10:48832710-48867264(+)	ENSG00000283652.1	ENSG00000283652	WDFY4	0.236564106392541	-1.48739168549965	2.04926875731349	0.0411081934815101	0.651413956641946	Junction	Caudate
chr7:43541999-43550444(+)	ENSG00000002746.14	ENSG00000002746	HECW1	0.117873324774667	1.06978112385238	2.04920394964744	0.0411145609689542	0.651413956641946	Junction	Caudate
chr16:56782215-56798475(+)	ENSG00000102900.12	ENSG00000102900	NUP93	0.127835030480605	0.632534518311284	2.04915355001731	0.0411195134168102	0.651413956641946	Junction	Caudate
chr14:58456811-58457758(+)	ENSG00000100578.14	ENSG00000100578	KIAA0586	0.107936876800179	0.509540343084712	2.049119808345	0.0411228292776856	0.651413956641946	Junction	Caudate
chr2:224808087-224814319(-)	ENSG00000135905.18	ENSG00000135905	DOCK10	0.118451172831015	2.22361598710557	2.04905843309162	0.0411288613282438	0.651413956641946	Junction	Caudate
chr19:58570528-58570993(-)	ENSG00000099326.8	ENSG00000099326	MZF1	0.150990000140196	-0.790334377340757	2.0490531360979	0.0411293819598823	0.651413956641946	Junction	Caudate
chr21:37156907-37159698(+)	ENSG00000182670.13	ENSG00000182670	TTC3	0.0524350529141136	4.44171385281875	2.04904414645401	0.0411302655480505	0.651413956641946	Junction	Caudate
chr1:3631118-3631465(-)	ENSG00000116213.15	ENSG00000116213	WRAP73	0.119432883715927	0.0307029766757443	2.04903057868338	0.0411315991488618	0.651413956641946	Junction	Caudate
chr9:19577023-19619583(-)	ENSG00000155886.11	ENSG00000155886	SLC24A2	0.0887863705274435	3.70356857672003	2.04901254939649	0.0411333713371085	0.651413956641946	Junction	Caudate
chr1:120808760-120816084(+)	ENSG00000273136.6	ENSG00000273136	NBPF26	0.336210668929986	-0.81895524570246	2.0489982956758	0.041134772452144	0.651413956641946	Junction	Caudate
chr9:36356474-36357774(-)	ENSG00000137075.17	ENSG00000137075	RNF38	-0.084644439287232	1.48046305032546	-2.04899603856281	0.0411349943260021	0.651413956641946	Junction	Caudate
chr12:79592694-79594328(-)	ENSG00000177425.10	ENSG00000177425	PAWR	-0.127074890954194	0.588661723558858	-2.0489782606835	0.0411367419243701	0.651413956641946	Junction	Caudate
chr13:51703651-51719197(+)	ENSG00000139668.8	ENSG00000139668	WDFY2	0.0982850911891761	1.49951953176099	2.0489590421167	0.0411386312160022	0.651413956641946	Junction	Caudate
chr2:219479202-219479782(+)	ENSG00000072195.14	ENSG00000072195	SPEG	0.114152680851704	0.995188876996017	2.04894055301415	0.0411404488668981	0.651413956641946	Junction	Caudate
chr14:45054550-45066577(+)	ENSG00000198718.12	ENSG00000198718	FAM179B	0.0702843307340458	2.41209679209454	2.04893699608403	0.0411407985540738	0.651413956641946	Junction	Caudate
chr9:129098651-129099865(-)	ENSG00000095321.16	ENSG00000095321	CRAT	-0.0838916190923458	1.53559579781121	-2.04893614791302	0.0411408819394212	0.651413956641946	Junction	Caudate
chr3:45737653-45737771(+)	ENSG00000211456.10	ENSG00000211456	SACM1L	0.0592704131314401	2.30536814121578	2.04892544573574	0.0411419341037018	0.651413956641946	Junction	Caudate
chr5:131505523-131508070(-)	ENSG00000158987.20	ENSG00000158987	RAPGEF6	0.068874735645575	2.42629851203486	2.04884836595301	0.04114951273244	0.651414929844111	Junction	Caudate
chr3:129170571-129171078(-)	ENSG00000169714.16	ENSG00000169714	CNBP	-0.0456059434326704	5.04664953863894	-2.04884129985073	0.0411502075442652	0.651414929844111	Junction	Caudate
chr16:3993511-4007367(-)	ENSG00000162104.9	ENSG00000162104	ADCY9	0.0967552232202943	1.85774005990549	2.04873830009746	0.0411603366717019	0.651451346822744	Junction	Caudate
chr3:167322238-167327941(-)	ENSG00000169064.12	ENSG00000169064	ZBBX	-0.206593161986885	-0.0694814219128724	-2.04873439793222	0.0411607204573034	0.651451346822744	Junction	Caudate
chr8:99982117-99987457(-)	ENSG00000132554.19	ENSG00000132554	RGS22	-0.307059384395996	-1.83789661384595	-2.04865308103357	0.0411687188262	0.651512941823105	Junction	Caudate
chrX:23682527-23683670(+)	ENSG00000123131.12	ENSG00000123131	PRDX4	-0.11071826622725	1.92981750106002	-2.04859228668767	0.0411746994504555	0.651523352645028	Junction	Caudate
chr14:49853839-49862774(-)				-0.244513211188957	2.988439629266	-2.04856290609239	0.0411775900218828	0.651523352645028	Junction	Caudate
chr1:109690565-109717336(+)	ENSG00000134184.12-ENSG00000134201.10	ENSG00000134184	GSTM1-GSTM5	-0.555528607940684	-3.13469644157916	-2.04849591852138	0.0411841811516744	0.65152682823192	Junction	Caudate
chr11:16813167-16815174(-)	ENSG00000166689.15	ENSG00000166689	PLEKHA7	0.232888348349677	-1.55859720240658	2.0484727629728	0.0411864597117253	0.65152682823192	Junction	Caudate
chr5:94940196-94942347(-)	ENSG00000175471.19	ENSG00000175471	MCTP1	0.12732051760985	3.92770540514796	2.04839619452817	0.0411939949888166	0.65152682823192	Junction	Caudate
chr1:205599252-205600405(+)	ENSG00000174514.12	ENSG00000174514	MFSD4A	-0.109306522718469	0.615841419160496	-2.04839374108114	0.0411942364575757	0.65152682823192	Junction	Caudate
chr19:56595429-56601506(+)	ENSG00000197951.8	ENSG00000197951	ZNF71	-0.163581088284179	-0.853983231597125	-2.04809299131041	0.0412238454300354	0.651930131327264	Junction	Caudate
chr14:45028330-45032222(+)	ENSG00000198718.12	ENSG00000198718	FAM179B	0.0636318062363392	2.78630940125758	2.04804754483259	0.0412283212331349	0.651935927801939	Junction	Caudate
chr7:122361014-122379367(-)	ENSG00000081803.15	ENSG00000081803	CADPS2	-0.123861183430344	0.158300983426589	-2.04793237832412	0.0412396652741969	0.65195060668405	Junction	Caudate
chr3:180957929-180961467(+)	ENSG00000114416.17	ENSG00000114416	FXR1	0.0670588418951743	3.33874454626205	2.04790653424802	0.0412422113117045	0.65195060668405	Junction	Caudate
chr7:42040240-42045383(-)	ENSG00000106571.12	ENSG00000106571	GLI3	-0.136620034472564	0.594705033091879	-2.04786592299088	0.0412462124128605	0.65195060668405	Junction	Caudate
chr10:58335226-58361337(+)	ENSG00000072401.14	ENSG00000072401	UBE2D1	0.122077910509346	0.272307836516562	2.04781456803629	0.0412512724768694	0.65195060668405	Junction	Caudate
chr5:151109847-151110626(-)	ENSG00000197043.13	ENSG00000197043	ANXA6	0.0763256575955033	4.9699712435291	2.04777968801062	0.0412547095477722	0.65195060668405	Junction	Caudate
chr21:29673165-29689727(-)	ENSG00000171189.17	ENSG00000171189	GRIK1	0.170138136822388	-0.508972321451775	2.04761551033264	0.041270890854797	0.65195060668405	Junction	Caudate
chr3:101343955-101347871(-)	ENSG00000138468.15	ENSG00000138468	SENP7	0.091129120812366	1.41897037619794	2.04761254771634	0.0412711828990113	0.65195060668405	Junction	Caudate
chr13:20574476-20582956(+)	ENSG00000032742.17	ENSG00000032742	IFT88	0.0798525567547293	1.65231856878325	2.04760981560023	0.0412714522228927	0.65195060668405	Junction	Caudate
chr9:32408652-32418127(+)	ENSG00000122729.18	ENSG00000122729	ACO1	-0.0860113894946133	1.54520093292788	-2.04759635428454	0.0412727792211793	0.65195060668405	Junction	Caudate
chr2:218553725-218558497(-)	ENSG00000135913.10	ENSG00000135913	USP37	-0.0694477529755033	1.60199863945056	-2.04759506519182	0.0412729063000992	0.65195060668405	Junction	Caudate
chr12:109486576-109488571(+)	ENSG00000151148.13	ENSG00000151148	UBE3B	0.0601015802041019	1.98040343676479	2.04757938047782	0.0412744525277945	0.65195060668405	Junction	Caudate
chr7:21687528-21690764(+)	ENSG00000105877.17	ENSG00000105877	DNAH11	-0.439095169371306	-2.08040986096351	-2.04752881179679	0.0412794380159396	0.651964444124323	Junction	Caudate
chr20:63401853-63401965(-)				0.436343069082433	-1.94604497417746	2.04740477177326	0.0412916690986555	0.652092703812631	Junction	Caudate
chr17:1883945-1888674(+)	ENSG00000132383.11	ENSG00000132383	RPA1	0.064590306046112	2.4160719323455	2.04729415210006	0.0413025794544087	0.652200082655712	Junction	Caudate
chr19:43495606-43497117(-)	ENSG00000176531.10	ENSG00000176531	PHLDB3	0.140678287791697	-0.0704688723432746	2.04712542185654	0.0413192259435548	0.652398009150574	Junction	Caudate
chr3:98819418-98820247(-)	ENSG00000057019.15	ENSG00000057019	DCBLD2	0.13636183545442	-0.36239580078912	2.04702958238303	0.0413286837579951	0.652482404040792	Junction	Caudate
chr1:173716067-173733712(+)	ENSG00000076321.10	ENSG00000076321	KLHL20	-0.0777343383058707	1.17555883379757	-2.04683263140155	0.0413481254297943	0.652704224268209	Junction	Caudate
chr16:67830549-67831215(-)	ENSG00000102901.12	ENSG00000102901	CENPT	0.102624278778032	0.6390251748714	2.04659700380422	0.0413713952117611	0.652704224268209	Junction	Caudate
chr19:38948679-38949970(-)	ENSG00000269190.5	ENSG00000269190	FBXO17	-0.15133169093524	-0.364333475373775	-2.04658542440323	0.0413725390410716	0.652704224268209	Junction	Caudate
chr3:16272322-16286341(+)	ENSG00000154814.13	ENSG00000154814	OXNAD1	0.156135746832495	-0.623807345656256	2.04658538667115	0.0413725427683421	0.652704224268209	Junction	Caudate
chr17:78124782-78124888(-)	ENSG00000141524.15	ENSG00000141524	TMC6	0.230185442602947	-0.81107428004992	2.04653460946007	0.0413775589296144	0.652704224268209	Junction	Caudate
chr2:181917006-181918597(+)	ENSG00000138434.16	ENSG00000138434	SSFA2	-0.13688056658168	-0.195591951059222	-2.04648946820048	0.0413820187626446	0.652704224268209	Junction	Caudate
chr17:42169677-42170106(-)	ENSG00000089558.8	ENSG00000089558	KCNH4	0.154250242691961	0.935669298188425	2.04644626876912	0.0413862871310347	0.652704224268209	Junction	Caudate
chr12:110147049-110161161(+)	ENSG00000122970.15	ENSG00000122970	IFT81	-0.167898623915045	-0.993407448222549	-2.04637976771875	0.041392858573684	0.652704224268209	Junction	Caudate
chr11:118499914-118500986(+)	ENSG00000118058.20	ENSG00000118058	KMT2A	-0.0848665701059465	1.05102355188934	-2.04635059755256	0.0413957413655485	0.652704224268209	Junction	Caudate
chr11:102336802-102336908(+)	ENSG00000023445.13	ENSG00000023445	BIRC3	-0.182782399848061	-0.921934823538291	-2.04634521839011	0.0413962729891735	0.652704224268209	Junction	Caudate
chr12:54550206-54566973(+)	ENSG00000123360.11	ENSG00000123360	PDE1B	0.211090494888997	-0.434137645420575	2.04626353547307	0.0414043464403419	0.652704224268209	Junction	Caudate
chr15:64951234-64957102(+)	ENSG00000166839.16	ENSG00000166839	ANKDD1A	-0.156858968171509	-0.391814834766605	-2.04620209313123	0.0414104202170731	0.652704224268209	Junction	Caudate
chr9:133042307-133043727(+)	ENSG00000148308.17	ENSG00000148308	GTF3C5	-0.092439543401973	1.27384505435622	-2.0461752125067	0.041413077693025	0.652704224268209	Junction	Caudate
chr1:10375374-10376544(+)	ENSG00000054523.17	ENSG00000054523	KIF1B	0.0485676293331389	4.12370877262752	2.04615323594187	0.0414152504508808	0.652704224268209	Junction	Caudate
chr16:58295535-58329862(+)	ENSG00000181938.13	ENSG00000181938	GINS3	0.235000305411192	-0.232389253523215	2.04615159089091	0.0414154130960942	0.652704224268209	Junction	Caudate
chr4:39844802-39845817(-)	ENSG00000121892.14	ENSG00000121892	PDS5A	0.0647472627848163	2.24567945083443	2.04613957927749	0.0414166006936505	0.652704224268209	Junction	Caudate
chr5:151465170-151467198(+)	ENSG00000123643.12	ENSG00000123643	SLC36A1	-0.112199341013879	0.247638490242478	-2.04611951543078	0.0414185844863417	0.652704224268209	Junction	Caudate
chr14:55129301-55137369(+)	ENSG00000131981.15	ENSG00000131981	LGALS3	-0.152257064833111	1.00948372492125	-2.04609803400023	0.041420708530754	0.652704224268209	Junction	Caudate
chr20:16737402-16738851(+)	ENSG00000125870.10	ENSG00000125870	SNRPB2	-0.0557128727195542	3.08473101008931	-2.04607143270584	0.0414233389462402	0.652704224268209	Junction	Caudate
chr2:159777965-159780004(-)	ENSG00000241399.6	ENSG00000241399	CD302	-0.102825433476025	1.24509714964799	-2.04592100491887	0.0414382163676291	0.652704224268209	Junction	Caudate
chr15:43492096-43492283(-)	ENSG00000067369.13	ENSG00000067369	TP53BP1	0.0589634268110192	2.75044589166394	2.04589041866752	0.0414412419265541	0.652704224268209	Junction	Caudate
chr19:11466828-11480599(-)	ENSG00000196361.9	ENSG00000196361	ELAVL3	0.072280099155169	2.19432204899155	2.04586281684042	0.0414439724306611	0.652704224268209	Junction	Caudate
chr6:78897960-78898063(+)	ENSG00000146243.13	ENSG00000146243	IRAK1BP1	-0.119835843638668	0.302379022829587	-2.0458584196151	0.0414444074392416	0.652704224268209	Junction	Caudate
chr16:69762392-69776188(+)	ENSG00000198373.12	ENSG00000198373	WWP2	0.143009509607648	-0.379024538811392	2.04578459221241	0.0414517116141102	0.652704224268209	Junction	Caudate
chr4:87499586-87504821(-)	ENSG00000152583.12	ENSG00000152583	SPARCL1	-0.135783122597569	2.00081228668557	-2.04576164785025	0.0414539818563593	0.652704224268209	Junction	Caudate
chr11:108326226-108327644(+)	ENSG00000149311.17	ENSG00000149311	ATM	0.067044962478472	2.3513184187626	2.04576120477747	0.0414540256974737	0.652704224268209	Junction	Caudate
chr9:100498875-100499271(+)	ENSG00000241697.4	ENSG00000241697	TMEFF1	0.076385707865305	3.32135785144864	2.04570069172631	0.0414600137062377	0.652704224268209	Junction	Caudate
chr7:55923700-55938981(+)	ENSG00000178665.14	ENSG00000178665	ZNF713	0.0928944955820204	1.31062323978992	2.04569026706808	0.0414610453421634	0.652704224268209	Junction	Caudate
chr17:82089385-82089631(-)	ENSG00000169710.8	ENSG00000169710	FASN	0.0731547217997041	3.19694387328362	2.04566737897549	0.041463310450149	0.652704224268209	Junction	Caudate
chr3:49122371-49122703(-)	ENSG00000172037.13	ENSG00000172037	LAMB2	-0.0820444177081997	1.55706091707583	-2.04560497500237	0.0414694867607855	0.652704224268209	Junction	Caudate
chr10:100916043-100916569(+)	ENSG00000119906.11	ENSG00000119906	SLF2	0.0819363276042995	2.21588589006646	2.04551418766466	0.0414784736557266	0.652704224268209	Junction	Caudate
chr12:132139925-132140097(-)	ENSG00000185163.9	ENSG00000185163	DDX51	-0.0942727208760215	1.145191070448	-2.04550387200922	0.0414794948908764	0.652704224268209	Junction	Caudate
chr5:169588576-169591047(+)	ENSG00000040275.16	ENSG00000040275	SPDL1	0.116517992910643	0.538113826139139	2.04547823775808	0.0414820327376649	0.652704224268209	Junction	Caudate
chr3:52928342-52930328(-)	ENSG00000163935.13	ENSG00000163935	SFMBT1	0.129575274297256	-0.133026673730212	2.04545701490188	0.0414841339466052	0.652704224268209	Junction	Caudate
chr15:54533067-54546721(+)	ENSG00000137766.16	ENSG00000137766	UNC13C	-0.134728574482304	0.695623322886487	-2.04543081540517	0.0414867280020209	0.652704224268209	Junction	Caudate
chr1:8015385-8015494(-)	ENSG00000116285.12	ENSG00000116285	ERRFI1	-0.110167853031349	0.701904672212251	-2.04537854485927	0.0414919038070321	0.652720926027333	Junction	Caudate
chr18:42923764-42974073(-)	ENSG00000152214.12	ENSG00000152214	RIT2	0.133800887495286	0.968798950199646	2.04527101284798	0.0415025533026597	0.652814354871682	Junction	Caudate
chr10:37972022-37976505(-)	ENSG00000175395.15	ENSG00000175395	ZNF25	-0.244007785203874	-1.71898907216976	-2.04516435818044	0.041513118205077	0.652814354871682	Junction	Caudate
chr10:45461412-45464238(-)	ENSG00000165406.15	ENSG00000165406	MARCH8	-0.0784093814260432	1.5847364247832	-2.04508721881646	0.0415207608316143	0.652814354871682	Junction	Caudate
chr20:505230-508450(-)	ENSG00000101266.17	ENSG00000101266	CSNK2A1	0.0488729250377838	3.04782151537127	2.04507314424043	0.0415221554072825	0.652814354871682	Junction	Caudate
chr15:78466490-78470531(+)	ENSG00000136381.12	ENSG00000136381	IREB2	0.0691894479969405	1.93942906823022	2.04503033366073	0.0415263975270657	0.652814354871682	Junction	Caudate
chr22:50283187-50283336(-)	ENSG00000196576.14	ENSG00000196576	PLXNB2	-0.0883154187433568	1.80990560398194	-2.04502727297543	0.041526700825872	0.652814354871682	Junction	Caudate
chr11:66814016-66816052(+)	ENSG00000173715.15	ENSG00000173715	C11orf80	-0.142817977216346	-0.214630595876798	-2.04500944109453	0.0415284679146982	0.652814354871682	Junction	Caudate
chr22:17102044-17102138(+)	ENSG00000177663.13	ENSG00000177663	IL17RA	0.0911832502458718	2.40614537152915	2.04498629904072	0.0415307613219028	0.652814354871682	Junction	Caudate
chr17:76332436-76344670(-)	ENSG00000161542.16	ENSG00000161542	PRPSAP1	0.0941401714860055	1.32544109744318	2.04489677460021	0.041539634322565	0.6528891406058	Junction	Caudate
chr1:44645489-44649660(+)	ENSG00000187147.17	ENSG00000187147	RNF220	0.055612800376203	3.67913492438667	2.04483208048873	0.0415460473275113	0.652916755063961	Junction	Caudate
chr8:40674932-40697244(-)	ENSG00000165061.14	ENSG00000165061	ZMAT4	0.11325273234902	2.29544804172286	2.04479602120174	0.041549622181694	0.652916755063961	Junction	Caudate
chr15:66487293-66489214(+)	ENSG00000169032.9	ENSG00000169032	MAP2K1	0.097021435743614	3.83522811339936	2.04467201274234	0.0415619181576614	0.652928242125373	Junction	Caudate
chr7:2375528-2376949(+)	ENSG00000106263.17	ENSG00000106263	EIF3B	-0.052522520427845	3.50052459628755	-2.0446366752432	0.0415654225899979	0.652928242125373	Junction	Caudate
chr7:14736195-14753927(-)	ENSG00000136267.13	ENSG00000136267	DGKB	0.140819291521531	4.57141285136538	2.04463315785384	0.0415657714244941	0.652928242125373	Junction	Caudate
chr16:368415-368500(-)	ENSG00000086504.15	ENSG00000086504	MRPL28	0.0795281809499085	3.44360957854014	2.04460651249279	0.0415684140393476	0.652928242125373	Junction	Caudate
chr1:155061490-155061903(+)	ENSG00000143537.13	ENSG00000143537	ADAM15	-0.198030957904921	-1.03716652621158	-2.04458113730685	0.0415709308144242	0.652928242125373	Junction	Caudate
chr16:19627806-19628636(+)	ENSG00000103544.14	ENSG00000103544	C16orf62	0.0523115985422386	3.24569171377444	2.04451830810129	0.0415771629311984	0.652952690744514	Junction	Caudate
chr12:109457683-109457991(-)	ENSG00000110906.12	ENSG00000110906	KCTD10	-0.0675898337809068	1.92117025047696	-2.04448246332027	0.0415807187809128	0.652952690744514	Junction	Caudate
chr9:35105858-35105940(-)	ENSG00000005238.19	ENSG00000005238	FAM214B	-0.0915950296245411	1.04927657002357	-2.04439696438573	0.04158920143198	0.653021259618332	Junction	Caudate
chr13:49377132-49382799(-)	ENSG00000102547.18	ENSG00000102547	CAB39L	-0.0820421797419071	3.18951408822387	-2.04429000997443	0.0415998148274128	0.653100637055862	Junction	Caudate
chr1:43966642-43966723(+)	ENSG00000117408.10	ENSG00000117408	IPO13	0.0724794339605739	2.97925894354997	2.04416983674937	0.0416117427103198	0.653100637055862	Junction	Caudate
chr17:68921493-68922241(-)	ENSG00000141338.13	ENSG00000141338	ABCA8	0.161753196941126	2.37000607173253	2.04409008467216	0.0416196601666829	0.653100637055862	Junction	Caudate
chr3:62262895-62267409(+)	ENSG00000144724.19	ENSG00000144724	PTPRG	-0.0732041053641596	2.24564424426012	-2.04401643676626	0.0416269727632634	0.653100637055862	Junction	Caudate
chr5:52865083-52865689(+)	ENSG00000213949.8	ENSG00000213949	ITGA1	-0.122802550733975	0.479089774381699	-2.04400572335415	0.0416280366028913	0.653100637055862	Junction	Caudate
chr2:20035063-20037315(-)	ENSG00000068697.6	ENSG00000068697	LAPTM4A	-0.0736235816992218	3.77128361334438	-2.04397817742183	0.0416307720144175	0.653100637055862	Junction	Caudate
chr4:337987-343781(+)	ENSG00000131127.13	ENSG00000131127	ZNF141	0.0792293204344215	1.35526720135846	2.04394983985789	0.0416335861972668	0.653100637055862	Junction	Caudate
chr16:50300874-50301081(+)	ENSG00000121281.12	ENSG00000121281	ADCY7	0.21104610764858	-0.828186277353845	2.04391083973709	0.0416374595352616	0.653100637055862	Junction	Caudate
chr6:144462867-144473719(+)	ENSG00000152818.18	ENSG00000152818	UTRN	-0.0878910021584054	1.76280266370525	-2.04388788817207	0.0416397391372193	0.653100637055862	Junction	Caudate
chr16:56632760-56633339(+)	ENSG00000205364.3	ENSG00000205364	MT1M	-0.19294605032135	3.46390321811609	-2.04387571476882	0.041640948270536	0.653100637055862	Junction	Caudate
chr11:65502394-65502636(+)	ENSG00000251562.7	ENSG00000251562	MALAT1	-0.201804166911585	2.20380212875275	-2.04381005256561	0.041647470737614	0.653100637055862	Junction	Caudate
chr13:75836458-75838139(+)	ENSG00000136153.19	ENSG00000136153	LMO7	0.131622669022581	2.75556401247337	2.04371906169022	0.0416565106297478	0.653100637055862	Junction	Caudate
chr1:160125254-160127581(+)	ENSG00000018625.14	ENSG00000018625	ATP1A2	-0.472237393429782	-2.51088682795454	-2.04371312778341	0.041657100217961	0.653100637055862	Junction	Caudate
chr17:46590788-46624243(+)	ENSG00000073969.18	ENSG00000073969	NSF	0.133353290128858	2.80674758410697	2.04366462719325	0.0416619194635138	0.653100637055862	Junction	Caudate
chr11:102209565-102223621(+)	ENSG00000137693.13	ENSG00000137693	YAP1	-0.140572344083492	0.129488030159053	-2.04360170166712	0.0416681727443741	0.653100637055862	Junction	Caudate
chr15:65394549-65395093(-)	ENSG00000103742.11	ENSG00000103742	IGDCC4	-0.276040341380183	-1.64878071112884	-2.04354988624492	0.0416733225474932	0.653100637055862	Junction	Caudate
chr2:206007442-206009576(-)	ENSG00000114933.15	ENSG00000114933	INO80D	0.0971000937364528	0.980806239756937	2.04354145803453	0.0416741602570492	0.653100637055862	Junction	Caudate
chr9:77345143-77351316(+)	ENSG00000197969.11	ENSG00000197969	VPS13A	0.0866825227448082	1.69656060602297	2.04352046949413	0.0416762464442987	0.653100637055862	Junction	Caudate
chr21:39446082-39462374(+)	ENSG00000185437.13	ENSG00000185437	SH3BGR	0.210433798853504	-0.856545765701982	2.04347799444569	0.0416804685865896	0.653100637055862	Junction	Caudate
chr15:47412473-47470473(+)	ENSG00000137872.16	ENSG00000137872	SEMA6D	0.167142164643018	-0.0256183348158487	2.04345261609396	0.041682991441413	0.653100637055862	Junction	Caudate
chr14:45242519-45242760(-)	ENSG00000129534.13	ENSG00000129534	MIS18BP1	0.113221500669608	0.353899216435164	2.04338404274426	0.0416898089479603	0.653100637055862	Junction	Caudate
chr6:97272882-97272974(-)	ENSG00000146263.11	ENSG00000146263	MMS22L	-0.167077830252079	-1.28754299566425	-2.04331214775753	0.0416969577065269	0.653100637055862	Junction	Caudate
chr20:23661249-23661481(+)				0.261238024754179	-1.565871430173	2.0432267992558	0.0417054455454153	0.653100637055862	Junction	Caudate
chr3:193615771-193618868(+)	ENSG00000198836.8	ENSG00000198836	OPA1	0.337287852212156	-1.2453609863051	2.04321937144242	0.0417061843048487	0.653100637055862	Junction	Caudate
chr3:197296478-197297185(-)	ENSG00000075711.20	ENSG00000075711	DLG1	0.0882271669285912	2.81301365748219	2.04321489315409	0.0417066297142165	0.653100637055862	Junction	Caudate
chr13:107170787-107210583(-)	ENSG00000204442.3	ENSG00000204442	FAM155A	0.123889163294339	0.205110911205442	2.04315448622773	0.0417126381661139	0.653100637055862	Junction	Caudate
chr10:118322412-118326153(-)	ENSG00000165669.13	ENSG00000165669	FAM204A	0.174270616447257	-0.915180917924844	2.04314469231097	0.0417136123998224	0.653100637055862	Junction	Caudate
chr5:142600806-142613958(-)	ENSG00000113578.17	ENSG00000113578	FGF1	0.0897034857377067	4.73781406445339	2.0431013625768	0.0417179227856534	0.653100637055862	Junction	Caudate
chr8:11309689-11314922(+)	ENSG00000104643.9	ENSG00000104643	MTMR9	0.0578605751658765	2.18321725815719	2.04309902536407	0.0417181552993073	0.653100637055862	Junction	Caudate
chr6:125882552-125885158(+)	ENSG00000111912.19	ENSG00000111912	NCOA7	0.0697095019062644	3.12136317318579	2.04307953989287	0.0417200938213058	0.653100637055862	Junction	Caudate
chr6:36130702-36131270(+)	ENSG00000156711.16	ENSG00000156711	MAPK13	0.203815597264011	-0.774600559939765	2.04304898068609	0.0417231341736802	0.653100637055862	Junction	Caudate
chr21:40085766-40087169(-)	ENSG00000171587.14	ENSG00000171587	DSCAM	0.126628059056894	0.317243728898319	2.04297400883651	0.0417305939620669	0.653100637055862	Junction	Caudate
chr1:32779524-32780084(-)	ENSG00000134684.10	ENSG00000134684	YARS	0.0913994313786892	3.78392265233023	2.04295388476363	0.0417325965242458	0.653100637055862	Junction	Caudate
chr4:108825223-108827134(-)	ENSG00000188517.14	ENSG00000188517	COL25A1	0.166495564864341	1.78096062778372	2.04293755461298	0.0417342216102889	0.653100637055862	Junction	Caudate
chr16:2285647-2286693(-)	ENSG00000167972.13	ENSG00000167972	ABCA3	-0.0723501010787842	1.66489429816874	-2.04279592825545	0.0417483177358638	0.653143847705961	Junction	Caudate
chr13:21376656-21378660(-)	ENSG00000180776.15	ENSG00000180776	ZDHHC20	0.242205202844193	-1.34368115296208	2.0427225689974	0.0417556208013906	0.653143847705961	Junction	Caudate
chr14:71418197-71512742(+)	ENSG00000197555.9	ENSG00000197555	SIPA1L1	-0.205414856923145	0.233836814305553	-2.04271561865996	0.0417563127781238	0.653143847705961	Junction	Caudate
chr19:17276625-17276822(+)	ENSG00000105393.15	ENSG00000105393	BABAM1	0.053821909436409	3.41702704232591	2.04267719381358	0.0417601385379806	0.653143847705961	Junction	Caudate
chr3:13483565-13496735(+)	ENSG00000163517.14	ENSG00000163517	HDAC11	0.0818228464280552	2.6778313155226	2.04266309633119	0.0417615422248424	0.653143847705961	Junction	Caudate
chr16:17134736-17138354(-)	ENSG00000103489.11	ENSG00000103489	XYLT1	-0.111386386579433	0.37894681496059	-2.04266167092712	0.0417616841546125	0.653143847705961	Junction	Caudate
chr10:104179933-104182365(-)	ENSG00000197748.12	ENSG00000197748	CFAP43	-0.330537975809633	-1.42842172462658	-2.04257663197802	0.0417701523609211	0.653162981841217	Junction	Caudate
chr11:72889946-72902542(-)	ENSG00000137478.14	ENSG00000137478	FCHSD2	0.0756727351544101	2.42146777776121	2.04256669892051	0.0417711415931988	0.653162981841217	Junction	Caudate
chr16:4823908-4831978(-)	ENSG00000140632.16	ENSG00000140632	GLYR1	0.0496659722582407	2.81672864993114	2.04245869176614	0.0417818993009055	0.653240781844855	Junction	Caudate
chr5:67090232-67095596(+)	ENSG00000069020.18	ENSG00000069020	MAST4	-0.128275414608477	-0.219601890543347	-2.04239094625873	0.0417886480772241	0.653240781844855	Junction	Caudate
chr11:46701100-46701398(+)	ENSG00000175213.2	ENSG00000175213	ZNF408	-0.133163834363032	-0.0922869894467206	-2.04238316833852	0.0417894229693385	0.653240781844855	Junction	Caudate
chr10:88921396-88922336(+)	ENSG00000138134.11	ENSG00000138134	STAMBPL1	-0.0864085648239696	1.4245962450149	-2.04233575614162	0.0417941467760154	0.653240781844855	Junction	Caudate
chr11:61329585-61329957(-)	ENSG00000167986.13	ENSG00000167986	DDB1	-0.044383848879105	3.56700482064787	-2.04227530249772	0.0418001705957927	0.653240781844855	Junction	Caudate
chr2:74372949-74374322(-)	ENSG00000204843.12	ENSG00000204843	DCTN1	0.0842811891635444	3.98244575070872	2.04224955376835	0.0418027365163632	0.653240781844855	Junction	Caudate
chr19:40778392-40780018(+)	ENSG00000167578.17	ENSG00000167578	RAB4B	0.0940412125458754	1.76284883428141	2.04222394337366	0.0418052887843277	0.653240781844855	Junction	Caudate
chr17:63267874-63314387(+)	ENSG00000170921.14	ENSG00000170921	TANC2	0.0857219127393377	3.20696205053267	2.04215864510509	0.0418117968458842	0.653240781844855	Junction	Caudate
chr2:54612335-54616206(+)	ENSG00000115306.15	ENSG00000115306	SPTBN1	0.0338693979324543	6.45373770216806	2.0421448232684	0.0418131745328365	0.653240781844855	Junction	Caudate
chr6:52985584-52994156(-)	ENSG00000170899.10	ENSG00000170899	GSTA4	0.253664034155546	-1.58310512129967	2.04201377859352	0.0418262382836215	0.653291723083127	Junction	Caudate
chr13:75853389-75856505(+)	ENSG00000136153.19	ENSG00000136153	LMO7	0.142984965085503	1.9835739360737	2.04196305647737	0.0418312956663392	0.653291723083127	Junction	Caudate
chr13:28321586-28322261(-)	ENSG00000102755.10	ENSG00000102755	FLT1	-0.144468495623853	1.61522732973184	-2.04174446204769	0.0418530971474039	0.653291723083127	Junction	Caudate
chr12:26917734-26922615(-)	ENSG00000064102.14	ENSG00000064102	ASUN	0.124194107876661	0.798612365041513	2.04173854121852	0.0418536877946377	0.653291723083127	Junction	Caudate
chr8:109293525-109296383(-)	ENSG00000120526.10	ENSG00000120526	NUDCD1	0.0779808430666807	1.33496235870373	2.04164454020139	0.0418630660518354	0.653291723083127	Junction	Caudate
chr5:79989245-79990159(-)	ENSG00000177034.14	ENSG00000177034	MTX3	0.0705111032356736	2.00902127967243	2.04162524254633	0.0418649915537238	0.653291723083127	Junction	Caudate
chr11:121189168-121189763(+)	ENSG00000109927.9	ENSG00000109927	TECTA	0.197540974551586	-0.7900051085599	2.04160749133777	0.0418667628190804	0.653291723083127	Junction	Caudate
chrX:131281339-131281665(-)	ENSG00000147255.18	ENSG00000147255	IGSF1	0.256036046410893	-1.41231715516552	2.04155475179865	0.041872025693779	0.653291723083127	Junction	Caudate
chr1:154499239-154501435(-)	ENSG00000169291.9	ENSG00000169291	SHE	-0.17668872000629	-0.77634664603747	-2.04148757958532	0.0418787296178671	0.653291723083127	Junction	Caudate
chr10:97470204-97470774(-)	ENSG00000155229.20	ENSG00000155229	MMS19	0.0691960212574132	1.88034056104808	2.04144789517009	0.0418826906320868	0.653291723083127	Junction	Caudate
chr20:34946099-34951723(-)	ENSG00000100983.9	ENSG00000100983	GSS	0.0851955462851084	1.47927736617124	2.04141051831362	0.0418864216134016	0.653291723083127	Junction	Caudate
chr21:45278170-45282348(-)	ENSG00000186866.16	ENSG00000186866	POFUT2	-0.0938471123225009	0.874008365432234	-2.04139852104029	0.0418876192486367	0.653291723083127	Junction	Caudate
chr17:69129752-69133640(-)	ENSG00000154262.12	ENSG00000154262	ABCA6	-0.256568120117362	-1.07669394637626	-2.04137388415356	0.0418900787323225	0.653291723083127	Junction	Caudate
chr6:108519811-108522296(+)	ENSG00000135537.16	ENSG00000135537	LACE1	0.123475875526146	-0.106414599201019	2.04136035412546	0.0418914294780418	0.653291723083127	Junction	Caudate
chr2:84621552-84624464(+)	ENSG00000115423.18	ENSG00000115423	DNAH6	0.205082929824683	-0.86926202260502	2.04134627653719	0.0418928349277164	0.653291723083127	Junction	Caudate
chr3:32146735-32158875(+)	ENSG00000152642.10	ENSG00000152642	GPD1L	0.0746025757312768	1.90800910706242	2.04127379722419	0.0419000716043449	0.653291723083127	Junction	Caudate
chr13:36995597-36999234(-)	ENSG00000120697.8	ENSG00000120697	ALG5	-0.0865862413652471	1.63420770439517	-2.04114009380864	0.0419134239711308	0.653291723083127	Junction	Caudate
chr15:43377068-43377846(+)	ENSG00000137822.12	ENSG00000137822	TUBGCP4	0.0933366071281332	1.45900952869137	2.04113845065454	0.0419135880881247	0.653291723083127	Junction	Caudate
chr6:165333294-165336122(-)	ENSG00000112541.13	ENSG00000112541	PDE10A	0.214653999275435	-1.04904154053051	2.04111778797122	0.0419156519079638	0.653291723083127	Junction	Caudate
chr11:131662416-131663165(-)	ENSG00000224795.1	ENSG00000224795	NTM-AS1	0.190284511289806	0.650297683551932	2.04107375054781	0.0419200507200466	0.653291723083127	Junction	Caudate
chr20:42119972-42128753(-)	ENSG00000196090.12	ENSG00000196090	PTPRT	0.130739815033942	1.33162468374854	2.0409239452712	0.0419350174126548	0.653291723083127	Junction	Caudate
chr5:75590441-75593877(+)	ENSG00000122008.15	ENSG00000122008	POLK	0.140002517246835	0.107225190253362	2.04089690448811	0.041937719477296	0.653291723083127	Junction	Caudate
chr7:88186702-88193115(+)	ENSG00000008277.14	ENSG00000008277	ADAM22	0.127337986284127	-0.093155402321969	2.04088336300961	0.0419390726723273	0.653291723083127	Junction	Caudate
chr16:67685803-67719162(-)	ENSG00000141098.12	ENSG00000141098	GFOD2	0.109374642026308	0.974106506972655	2.0408764763289	0.0419397608700606	0.653291723083127	Junction	Caudate
chr1:23073404-23077227(+)	ENSG00000004487.15	ENSG00000004487	KDM1A	-0.056359351507663	2.29387044945894	-2.04081500551872	0.0419459041778741	0.653291723083127	Junction	Caudate
chr3:197697050-197699186(-)	ENSG00000145016.14	ENSG00000145016	RUBCN	0.081129514875343	1.31298485087872	2.04069382170413	0.0419580173600671	0.653291723083127	Junction	Caudate
chr2:27235428-27235535(+)	ENSG00000084774.13	ENSG00000084774	CAD	-0.111339099325663	0.0293894409759716	-2.04066697726776	0.0419607010540146	0.653291723083127	Junction	Caudate
chr3:49680630-49681100(+)	ENSG00000164062.12	ENSG00000164062	APEH	0.0638750254735678	2.3284836113099	2.04066483591954	0.0419609151353153	0.653291723083127	Junction	Caudate
chr7:32632621-32635251(-)	ENSG00000229358.3	ENSG00000229358	DPY19L1P1	0.11580144710535	1.25977753490518	2.04065088500122	0.0419623099011693	0.653291723083127	Junction	Caudate
chr8:37833838-37833966(+)	ENSG00000020181.17	ENSG00000020181	ADGRA2	-0.194169515607823	-1.03661633370544	-2.04063171291796	0.0419642267257766	0.653291723083127	Junction	Caudate
chr9:133460188-133463482(+)	ENSG00000160325.14	ENSG00000160325	CACFD1	0.164510153982591	-0.648419811878073	2.04060317951991	0.0419670796322424	0.653291723083127	Junction	Caudate
chr15:82823288-82826409(+)	ENSG00000156232.7	ENSG00000156232	WHAMM	0.113535906448442	0.183102080595412	2.04056513342197	0.0419708839205606	0.653291723083127	Junction	Caudate
chr3:151382746-151383778(+)	ENSG00000144893.12	ENSG00000144893	MED12L	-0.114050249049144	0.1530729384568	-2.04053787180558	0.0419736100320237	0.653291723083127	Junction	Caudate
chr2:112003188-112003903(+)	ENSG00000153208.16	ENSG00000153208	MERTK	-0.0982247820501085	1.6674755331861	-2.04053739899599	0.0419736573134398	0.653291723083127	Junction	Caudate
chr2:24556056-24563903(+)	ENSG00000084676.15	ENSG00000084676	NCOA1	-0.158756992836403	0.239026271811808	-2.04053645090185	0.041973752123906	0.653291723083127	Junction	Caudate
chr7:73192556-73192950(+)	ENSG00000233369.7	ENSG00000233369	GTF2IP4	0.0689007707369092	4.33768058011768	2.04052424305766	0.0419749729381311	0.653291723083127	Junction	Caudate
chr11:108194018-108197301(-)	ENSG00000149308.16	ENSG00000149308	NPAT	0.0779183415734217	1.55838339219986	2.04051923171169	0.0419754740936967	0.653291723083127	Junction	Caudate
chr1:53247057-53250689(-)	ENSG00000157193.15	ENSG00000157193	LRP8	-0.193046188215816	-0.997814356068987	-2.04041207736101	0.0419861911935995	0.653291723083127	Junction	Caudate
chr12:106366723-106369274(+)	ENSG00000013503.9	ENSG00000013503	POLR3B	0.106451287861367	0.608767585797659	2.04040480023292	0.0419869191037602	0.653291723083127	Junction	Caudate
chr19:49798953-49799326(+)	ENSG00000196961.12	ENSG00000196961	AP2A1	-0.0624257539354602	3.15318092584687	-2.04036967303162	0.0419904329273002	0.653291723083127	Junction	Caudate
chr5:151134484-151136255(-)	ENSG00000197043.13	ENSG00000197043	ANXA6	0.0787470171070489	5.1333001264842	2.04035983264607	0.0419914173197538	0.653291723083127	Junction	Caudate
chr17:8521000-8521091(-)	ENSG00000133026.12	ENSG00000133026	MYH10	0.0782912071702763	3.49581854916293	2.04032164870405	0.041995237272836	0.653291723083127	Junction	Caudate
chr1:151411772-151412295(-)	ENSG00000143442.21	ENSG00000143442	POGZ	0.0784618331475104	1.8471308576222	2.04023576763033	0.0420038299650527	0.653291723083127	Junction	Caudate
chr19:56833985-56836017(-)	ENSG00000269699.5	ENSG00000269699	ZIM2	0.293098433391465	-1.22063721512139	2.04022253340114	0.0420051542273023	0.653291723083127	Junction	Caudate
chr2:53885776-53887258(-)	ENSG00000068878.14	ENSG00000068878	PSME4	0.0760990859632572	1.93604791952042	2.04012238881617	0.0420151761867973	0.653291723083127	Junction	Caudate
chr13:72821983-72827009(+)	ENSG00000083535.15	ENSG00000083535	PIBF1	0.0760756210226311	1.80975123843785	2.0401178797662	0.0420156274773158	0.653291723083127	Junction	Caudate
chr8:124060793-124171427(-)	ENSG00000253868.3	ENSG00000253868	FER1L6-AS2	0.271863345293498	-1.72076083134176	2.04008033206933	0.042019385617228	0.653291723083127	Junction	Caudate
chr14:99891228-99894628(+)	ENSG00000066629.16	ENSG00000066629	EML1	0.0778919314047958	3.10266792638313	2.04007270596753	0.0420201489468042	0.653291723083127	Junction	Caudate
chr12:65068905-65077745(-)	ENSG00000156076.9	ENSG00000156076	WIF1	-0.1560782703363	3.59200201098013	-2.04004146212702	0.042023276401192	0.653291723083127	Junction	Caudate
chr17:37200184-37200426(-)	ENSG00000278540.4	ENSG00000278540	ACACA	0.0707825812836368	2.26352739522849	2.04001744801765	0.0420256803063966	0.653291723083127	Junction	Caudate
chrX:19595001-19607937(-)	ENSG00000147010.17	ENSG00000147010	SH3KBP1	0.0624662895356411	2.47241906908742	2.0399523620863	0.0420321962471798	0.653291723083127	Junction	Caudate
chr4:143337261-143415476(+)	ENSG00000109458.8	ENSG00000109458	GAB1	0.118988415686157	1.87879972879823	2.03985797305841	0.0420416473304838	0.653291723083127	Junction	Caudate
chr12:12149154-12150835(-)	ENSG00000070018.8	ENSG00000070018	LRP6	0.0704630761013322	2.12761490365576	2.03982879082446	0.0420445696850488	0.653291723083127	Junction	Caudate
chr14:24302107-24302231(+)	ENSG00000196943.12	ENSG00000196943	NOP9	-0.063954840898058	1.62842950084924	-2.03980821894234	0.0420466298892088	0.653291723083127	Junction	Caudate
chr12:82353313-82354494(-)	ENSG00000133773.11	ENSG00000133773	CCDC59	-0.0770886963896545	1.8706708453527	-2.03978965132099	0.0420484894470868	0.653291723083127	Junction	Caudate
chr2:237772946-237774357(+)	ENSG00000124831.18	ENSG00000124831	LRRFIP1	-0.0810077377496071	1.47199063214739	-2.03977062972132	0.0420503945435993	0.653291723083127	Junction	Caudate
chr17:65168282-65177731(+)	ENSG00000108370.16	ENSG00000108370	RGS9	0.131170974160297	4.22771400371088	2.03976307891005	0.0420511508107462	0.653291723083127	Junction	Caudate
chr5:151105304-151108454(-)	ENSG00000197043.13	ENSG00000197043	ANXA6	0.0718081921550601	4.0810640936442	2.03970159535735	0.0420573092534413	0.653323422408544	Junction	Caudate
chr2:187380580-187380676(-)	ENSG00000064989.12	ENSG00000064989	CALCRL	0.122420858139445	0.592497760964504	2.03957882776282	0.0420696084472873	0.653357622059902	Junction	Caudate
chr4:114664138-114665679(+)	ENSG00000174607.10	ENSG00000174607	UGT8	0.161739557047711	4.05016782661644	2.03955651574221	0.0420718440546868	0.653357622059902	Junction	Caudate
chr2:80419602-80544981(+)	ENSG00000066032.18	ENSG00000066032	CTNNA2	0.0730109109022441	3.58352452831572	2.03953350809519	0.0420741494677596	0.653357622059902	Junction	Caudate
chr19:36125524-36125667(+)	ENSG00000105254.11	ENSG00000105254	TBCB	0.0720683375790028	4.39292948166737	2.03951520285554	0.0420759837666941	0.653357622059902	Junction	Caudate
chr15:89387882-89388503(+)	ENSG00000255571.7	ENSG00000255571	MIR9-3HG	-0.199989514709705	-1.50098047448383	-2.03947037305153	0.0420804762789487	0.653363433319164	Junction	Caudate
chr11:134032861-134037511(+)	ENSG00000204241.7	ENSG00000204241	RP11-713P17.3	0.212388022317014	-1.38430648717671	2.03936644237516	0.0420908930119774	0.653400607391926	Junction	Caudate
chr6:43253709-43254546(+)	ENSG00000146216.11	ENSG00000146216	TTBK1	0.0755116483361409	2.48298490217775	2.03923318429673	0.0421042523678011	0.653400607391926	Junction	Caudate
chr8:25342508-25345474(+)	ENSG00000147459.17	ENSG00000147459	DOCK5	0.13347011768553	2.18118749458187	2.03921705860446	0.0421058692409722	0.653400607391926	Junction	Caudate
chr12:29308045-29309770(-)	ENSG00000257176.2	ENSG00000257176	RP11-996F15.2	0.1945841451113	-1.08308240199216	2.03920037124992	0.0421075424858059	0.653400607391926	Junction	Caudate
chr14:104711700-104712432(+)	ENSG00000203485.12	ENSG00000203485	INF2	0.0861186968420304	3.6996969969795	2.03916840008702	0.042110748399347	0.653400607391926	Junction	Caudate
chr9:104806431-104809465(-)	ENSG00000165029.15	ENSG00000165029	ABCA1	-0.0934759511136094	2.4850007557108	-2.03916839883084	0.042110748525315	0.653400607391926	Junction	Caudate
chr15:42817098-42827927(-)	ENSG00000128881.16	ENSG00000128881	TTBK2	-0.0531983098150308	2.80148887084542	-2.03915891024011	0.0421117000351871	0.653400607391926	Junction	Caudate
chr1:60001157-60010391(-)	ENSG00000162598.13	ENSG00000162598	C1orf87	-0.346197818792518	-1.60556510312539	-2.03910693248579	0.0421169126555228	0.65341758192829	Junction	Caudate
chr17:69087474-69088166(-)	ENSG00000154262.12	ENSG00000154262	ABCA6	-0.303012969442784	-1.33996987192239	-2.03905107724183	0.0421225147431442	0.653420588234645	Junction	Caudate
chr12:117280867-117285240(-)	ENSG00000089250.18	ENSG00000089250	NOS1	0.101879971893969	2.39108627500813	2.03902287380919	0.0421253436902865	0.653420588234645	Junction	Caudate
chr14:58270486-58270933(+)	ENSG00000100567.12	ENSG00000100567	PSMA3	0.0665118812324506	3.00484721898358	2.03882980630078	0.0421447136732128	0.653489386521226	Junction	Caudate
chr4:155708295-155710541(+)	ENSG00000164116.16	ENSG00000164116	GUCY1A3	0.1017171912676	4.08293676707358	2.0388071819618	0.042146984011997	0.653489386521226	Junction	Caudate
chr15:63636143-63637504(-)	ENSG00000103657.13	ENSG00000103657	HERC1	0.0814782442673893	2.21342242074372	2.03878650529104	0.0421490589943018	0.653489386521226	Junction	Caudate
chr1:83919835-83921086(-)	ENSG00000137941.16	ENSG00000137941	TTLL7	0.0813568971395174	4.22357732111354	2.03877650856817	0.0421500622344609	0.653489386521226	Junction	Caudate
chr3:52441910-52442184(-)	ENSG00000010319.6	ENSG00000010319	SEMA3G	-0.195045982384567	-0.41698805364799	-2.03877339845064	0.0421503743603637	0.653489386521226	Junction	Caudate
chr14:45096229-45096423(+)	ENSG00000185246.17	ENSG00000185246	PRPF39	-0.186419394201648	-1.25606246103398	-2.03861687051886	0.0421660857631655	0.653557219910652	Junction	Caudate
chr5:139319502-139321897(+)	ENSG00000280987.3	ENSG00000280987	MATR3	0.0433683517143484	5.797423655246	2.03859423031553	0.0421683586725113	0.653557219910652	Junction	Caudate
chr12:109199553-109201566(+)	ENSG00000076555.15	ENSG00000076555	ACACB	-0.113466463049401	0.848110681545052	-2.03854812238962	0.0421729878897979	0.653557219910652	Junction	Caudate
chr1:33093417-33094547(+)	ENSG00000142920.16	ENSG00000142920	AZIN2	0.0891198471165557	1.62970161828499	2.03840595300945	0.0421872643560285	0.653557219910652	Junction	Caudate
chr8:141150954-141151618(+)	ENSG00000105339.10	ENSG00000105339	DENND3	-0.152734295628022	0.440046153087129	-2.03827578880678	0.0422003388770785	0.653557219910652	Junction	Caudate
chr8:26363891-26366314(+)	ENSG00000221914.8	ENSG00000221914	PPP2R2A	0.0710100440909587	3.3675140983564	2.03820429338753	0.0422075217962725	0.653557219910652	Junction	Caudate
chr21:32676356-32678644(-)	ENSG00000159082.17	ENSG00000159082	SYNJ1	0.129830720847042	2.50889678090774	2.03811440672087	0.0422165538994549	0.653557219910652	Junction	Caudate
chr4:165327765-165333339(+)	ENSG00000052802.12	ENSG00000052802	MSMO1	0.0970264566398738	2.71118792872466	2.0380924278455	0.0422187626577389	0.653557219910652	Junction	Caudate
chr6:144485520-144487547(+)	ENSG00000152818.18	ENSG00000152818	UTRN	-0.0831644635624596	2.1818373631448	-2.03808623550112	0.0422193849726304	0.653557219910652	Junction	Caudate
chr10:104196934-104197921(-)	ENSG00000197748.12	ENSG00000197748	CFAP43	-0.234273616313507	-0.81840665570497	-2.03807347953303	0.0422206669395974	0.653557219910652	Junction	Caudate
chr7:103545345-103551066(-)	ENSG00000189056.13	ENSG00000189056	RELN	0.145182331127098	0.743672179317794	2.03805905159041	0.0422221169788232	0.653557219910652	Junction	Caudate
chr3:111999115-111999420(+)	ENSG00000144834.13	ENSG00000144834	TAGLN3	0.155871313188822	3.79401332117607	2.03805419953192	0.0422226046306288	0.653557219910652	Junction	Caudate
chr22:17589666-17590094(+)	ENSG00000182902.13	ENSG00000182902	SLC25A18	-0.105321032582237	2.75460038548253	-2.03804409488955	0.0422236202040379	0.653557219910652	Junction	Caudate
chr20:3738718-3740814(+)	ENSG00000132622.10	ENSG00000132622	HSPA12B	-0.240749813057322	-1.50774276400509	-2.03804252436249	0.0422237780527066	0.653557219910652	Junction	Caudate
chr3:100381764-100384478(-)	ENSG00000154174.7	ENSG00000154174	TOMM70	0.0983513754601287	5.19784748693567	2.03797390097707	0.0422306756598252	0.653557219910652	Junction	Caudate
chr19:18009695-18009782(+)	ENSG00000105643.9	ENSG00000105643	ARRDC2	0.143049393053638	2.02512214763312	2.03792166116723	0.0422359271306645	0.653557219910652	Junction	Caudate
chr19:56643211-56645567(+)	ENSG00000268182.5	ENSG00000268182	SMIM17	0.190084701183145	-0.683976978496991	2.0379087392732	0.0422372262054396	0.653557219910652	Junction	Caudate
chr2:130176638-130181529(-)	ENSG00000136699.19	ENSG00000136699	SMPD4	0.105275453854924	0.63841880706189	2.03790494242786	0.042237607919555	0.653557219910652	Junction	Caudate
chr15:40011347-40016501(+)	ENSG00000128829.11	ENSG00000128829	EIF2AK4	0.0725906922129337	2.26074847989964	2.03789262530922	0.0422388462356339	0.653557219910652	Junction	Caudate
chr10:118015111-118033981(-)	ENSG00000107560.10	ENSG00000107560	RAB11FIP2	0.136166024115408	-0.142231365610516	2.0377711126667	0.0422510643053552	0.653557219910652	Junction	Caudate
chr6:43038012-43038266(-)	ENSG00000044090.8	ENSG00000044090	CUL7	0.0914414235340301	0.720753044799095	2.03775598347456	0.0422525857524288	0.653557219910652	Junction	Caudate
chr9:127497335-127501009(+)	ENSG00000148356.13	ENSG00000148356	LRSAM1	-0.102055333907367	0.512709244024517	-2.03775068561066	0.0422531185360604	0.653557219910652	Junction	Caudate
chr8:89921172-89924502(+)	ENSG00000164823.9	ENSG00000164823	OSGIN2	0.117459161441943	2.04824791086102	2.03773509797308	0.0422546861515426	0.653557219910652	Junction	Caudate
chr7:2526410-2526835(+)	ENSG00000106003.12	ENSG00000106003	LFNG	-0.151562445865622	0.505315715589265	-2.03772070515977	0.0422561336499527	0.653557219910652	Junction	Caudate
chr3:50173954-50174051(+)	ENSG00000001617.11	ENSG00000001617	SEMA3F	-0.197054166437805	-0.962068431142828	-2.03767093740594	0.0422611391630885	0.653557219910652	Junction	Caudate
chr7:75573902-75581236(-)	ENSG00000127946.16	ENSG00000127946	HIP1	0.122554355208732	1.55370127478412	2.03762507172066	0.0422657526620485	0.653557219910652	Junction	Caudate
chr1:163069529-163072394(+)	ENSG00000117152.13	ENSG00000117152	RGS4	0.143363179843605	4.39123386196086	2.03762285249586	0.0422659758984134	0.653557219910652	Junction	Caudate
chr2:97217206-97217299(+)	ENSG00000135976.16	ENSG00000135976	ANKRD36	0.111645528013959	1.19278246850405	2.03750318724839	0.042278014753429	0.65367966481157	Junction	Caudate
chr6:45903256-45914227(-)	ENSG00000112782.15	ENSG00000112782	CLIC5	-0.182491321583243	-0.770515129728241	-2.03737133814282	0.0422912827305453	0.653814510958556	Junction	Caudate
chr11:65541729-65543104(-)	ENSG00000168056.15	ENSG00000168056	LTBP3	0.0703438065788845	2.7444552461878	2.03733461890164	0.0422949784176972	0.653814510958556	Junction	Caudate
chr1:77866392-77873000(+)	ENSG00000180488.14	ENSG00000180488	FAM73A	0.0901969409738876	1.04527181474921	2.03728596104803	0.0422998761147378	0.653826514575522	Junction	Caudate
chr16:56667381-56667965(-)	ENSG00000125144.13	ENSG00000125144	MT1G	-0.327779991324608	1.24918474566632	-2.03720743943739	0.0423077807890325	0.653874126814203	Junction	Caudate
chr5:150396843-150398353(+)	ENSG00000070814.17	ENSG00000070814	TCOF1	0.101849822038695	0.899137980254528	2.03717348422928	0.0423111994067104	0.653874126814203	Junction	Caudate
chr11:9181085-9193493(-)	ENSG00000184014.7	ENSG00000184014	DENND5A	0.0646438871454988	3.97241580265153	2.03712628132956	0.0423159521945609	0.653883881919459	Junction	Caudate
chr16:89948815-89954242(+)	ENSG00000140995.16	ENSG00000140995	DEF8	0.168410826190214	-0.792510089471508	2.03707652299808	0.0423209627757802	0.653897618268166	Junction	Caudate
chr22:43976184-43976749(+)	ENSG00000100347.14	ENSG00000100347	SAMM50	-0.060184328830126	2.1750135891993	-2.03701614800928	0.0423270431132762	0.653927879045795	Junction	Caudate
chr1:227145738-227147358(-)	ENSG00000143776.18	ENSG00000143776	CDC42BPA	0.05185785807844	3.77622060943038	2.03692043052076	0.0423366842980817	0.653996865392723	Junction	Caudate
chr9:132828085-132828644(-)	ENSG00000165695.9	ENSG00000165695	AK8	-0.203341462890494	-0.91777189595412	-2.03684037864839	0.0423447489889934	0.653996865392723	Junction	Caudate
chrX:55002432-55002961(+)	ENSG00000169188.4	ENSG00000169188	APEX2	0.116407726013098	0.232541706289149	2.0368265494993	0.0423461423154419	0.653996865392723	Junction	Caudate
chr4:25392422-25393804(+)	ENSG00000053900.10	ENSG00000053900	ANAPC4	-0.102837083094054	0.557634809498726	-2.03677382034684	0.042351455286068	0.653996865392723	Junction	Caudate
chr5:43556000-43557339(-)	ENSG00000172239.13	ENSG00000172239	PAIP1	0.151316456475928	-0.215370145001224	2.03676722640373	0.0423521197292457	0.653996865392723	Junction	Caudate
chr5:139316189-139317052(+)	ENSG00000280987.3	ENSG00000280987	MATR3	0.0438210779799853	6.1165624388255	2.03671353436763	0.0423575303734118	0.654016758515016	Junction	Caudate
chr5:169599160-169601279(+)	ENSG00000040275.16	ENSG00000040275	SPDL1	0.140603216950991	0.000637313297022	2.03665802119659	0.0423631251538214	0.654039490624151	Junction	Caudate
chr11:116897318-116927218(-)	ENSG00000160584.15	ENSG00000160584	SIK3	0.0594476059100547	3.77494853957146	2.03660957584765	0.042368008131116	0.654051153937492	Junction	Caudate
chr12:121806106-121808207(+)	ENSG00000139718.10	ENSG00000139718	SETD1B	-0.128689963857625	-0.0765533069813934	-2.03656872689172	0.0423721258126035	0.654051153937492	Junction	Caudate
chr21:32504016-32514813(+)	ENSG00000166979.12	ENSG00000166979	EVA1C	-0.149643653525628	0.0492190018881991	-2.03632073456457	0.0423971313817222	0.654132982487908	Junction	Caudate
chr1:48355770-48359585(-)	ENSG00000132122.11	ENSG00000132122	SPATA6	0.0811228690889491	2.53212990639192	2.0363068234171	0.0423985344420101	0.654132982487908	Junction	Caudate
chr3:112011866-112013409(+)	ENSG00000144834.13	ENSG00000144834	TAGLN3	0.128093114028364	5.64005409469849	2.03630374542379	0.0423988448897502	0.654132982487908	Junction	Caudate
chr19:55045310-55047386(-)	ENSG00000267149.2	ENSG00000267149	CTC-550B14.6	0.160666013276618	-0.317538176726864	2.03628032814473	0.0424012068298693	0.654132982487908	Junction	Caudate
chr9:110451403-110455589(-)	ENSG00000165124.17	ENSG00000165124	SVEP1	0.255950205407564	-0.439009929856624	2.03625039054002	0.04240422659318	0.654132982487908	Junction	Caudate
chr16:29541431-29541579(-)	ENSG00000205534.6	ENSG00000205534	SMG1P2	-0.207878347695369	-0.400225341858101	-2.036244936089	0.0424047767955083	0.654132982487908	Junction	Caudate
chr17:44078880-44079143(-)	ENSG00000108840.15	ENSG00000108840	HDAC5	0.0610786639721253	2.90061906404624	2.03622257261704	0.0424070327109069	0.654132982487908	Junction	Caudate
chr16:68363867-68364750(-)	ENSG00000103056.11	ENSG00000103056	SMPD3	0.134212668821009	2.41535287377357	2.0361597628476	0.0424133691918993	0.654132982487908	Junction	Caudate
chr11:120575905-120576387(+)	ENSG00000149403.11	ENSG00000149403	GRIK4	-0.209191549108422	-1.24244306223652	-2.03614820693413	0.0424145350825913	0.654132982487908	Junction	Caudate
chr18:58044709-58045071(+)	ENSG00000049759.17	ENSG00000049759	NEDD4L	0.252995130847677	-1.47469993868749	2.03609499546259	0.0424199040062629	0.654143404433894	Junction	Caudate
chr5:96662498-96675538(+)	ENSG00000153113.23	ENSG00000153113	CAST	-0.251700493807689	-1.5228118010828	-2.03604445944146	0.0424250035169703	0.654143404433894	Junction	Caudate
chr21:46442574-46443809(+)	ENSG00000160299.16	ENSG00000160299	PCNT	0.108664773296798	1.67691112463854	2.03601892448524	0.0424275804073418	0.654143404433894	Junction	Caudate
chr6:82196447-82200140(-)	ENSG00000005700.14	ENSG00000005700	IBTK	0.0785933791519976	1.89539768296882	2.0359197052758	0.0424375944929707	0.654183876180254	Junction	Caudate
chr10:38115291-38117389(+)	ENSG00000075407.18	ENSG00000075407	ZNF37A	0.139718552371185	0.04558284437001	2.03583217698585	0.042446430293024	0.654183876180254	Junction	Caudate
chr14:64948513-64948667(-)	ENSG00000139998.14	ENSG00000139998	RAB15	0.114223069992156	1.85065711169136	2.03581520619258	0.0424481436403252	0.654183876180254	Junction	Caudate
chr5:144206042-144206328(+)	ENSG00000183775.10	ENSG00000183775	KCTD16	0.201322742479337	-1.24419728491331	2.03578982334821	0.0424507063660111	0.654183876180254	Junction	Caudate
chr10:25396014-25412249(+)	ENSG00000151025.9	ENSG00000151025	GPR158	0.0977720329294582	3.77025847023896	2.0357675445112	0.0424529558103518	0.654183876180254	Junction	Caudate
chr4:122226836-122229120(+)	ENSG00000138688.15	ENSG00000138688	KIAA1109	0.0489956933141148	3.47461594753261	2.03571174479366	0.0424585902272064	0.654183876180254	Junction	Caudate
chr3:33053550-33058088(-)	ENSG00000170266.15	ENSG00000170266	GLB1	-0.0763524920197506	1.43846019618589	-2.0356733607347	0.0424624664539317	0.654183876180254	Junction	Caudate
chr8:28356780-28359591(-)	ENSG00000186918.13	ENSG00000186918	ZNF395	-0.0948330582056318	0.727851362997408	-2.0355750505448	0.0424723957108615	0.654183876180254	Junction	Caudate
chr17:76086146-76087653(-)	ENSG00000182473.21	ENSG00000182473	EXOC7	-0.0943716222516588	0.968827379392878	-2.03553683528501	0.0424762559560718	0.654183876180254	Junction	Caudate
chr11:46397944-46408512(-)	ENSG00000110497.14	ENSG00000110497	AMBRA1	0.0745710716957324	1.81702822319316	2.03550471161736	0.0424795011005869	0.654183876180254	Junction	Caudate
chr20:25491526-25496662(-)	ENSG00000101004.14	ENSG00000101004	NINL	-0.154060179277006	-0.180324322003281	-2.03549719195156	0.0424802607703467	0.654183876180254	Junction	Caudate
chr14:22902383-22904260(-)	ENSG00000100461.17	ENSG00000100461	RBM23	0.0702805175292939	2.41988810183481	2.03548934402797	0.0424810536144565	0.654183876180254	Junction	Caudate
chr2:195858805-195861716(-)	ENSG00000118997.13	ENSG00000118997	DNAH7	-0.196494076271592	-0.624613739350122	-2.03546205983135	0.0424838101247094	0.654183876180254	Junction	Caudate
chr4:55089474-55089690(-)	ENSG00000128052.8	ENSG00000128052	KDR	-0.142087190991888	-0.0529475383601166	-2.0353655587586	0.0424935608036465	0.654270518390773	Junction	Caudate
chr10:114437925-114439175(-)	ENSG00000099204.18	ENSG00000099204	ABLIM1	-0.0714830054812543	2.78475744986147	-2.03511256710429	0.0425191326530771	0.654600717652662	Junction	Caudate
chr15:43491754-43492001(-)	ENSG00000067369.13	ENSG00000067369	TP53BP1	0.0560367462261321	2.70245898620012	2.03501109768303	0.0425293926330812	0.654679177876326	Junction	Caudate
chr17:59681840-59682270(+)	ENSG00000141367.11	ENSG00000141367	CLTC	0.050182918507393	5.61380714954257	2.03495311515623	0.0425352564224932	0.654679177876326	Junction	Caudate
chr5:150121011-150121203(-)	ENSG00000113721.13	ENSG00000113721	PDGFRB	-0.115426114209578	1.20162949581747	-2.03477373948811	0.0425534010811987	0.654679177876326	Junction	Caudate
chr5:73857780-73858086(+)	ENSG00000214944.9	ENSG00000214944	ARHGEF28	-0.168406143703469	-1.09628691177097	-2.03471673545922	0.0425591686718591	0.654679177876326	Junction	Caudate
chr8:61300283-61376604(+)	ENSG00000177182.10	ENSG00000177182	CLVS1	0.122412856346516	1.93403325975347	2.03457805691327	0.0425732027510953	0.654679177876326	Junction	Caudate
chr18:3187638-3188747(-)	ENSG00000101605.12	ENSG00000101605	MYOM1	0.122663844583436	0.590085701484122	2.03451288417949	0.0425797994995497	0.654679177876326	Junction	Caudate
chr20:62312051-62312172(-)	ENSG00000130702.14	ENSG00000130702	LAMA5	-0.188387691734247	-1.05043678195578	-2.03450785692954	0.0425803083910869	0.654679177876326	Junction	Caudate
chr1:33082355-33083953(+)	ENSG00000142920.16	ENSG00000142920	AZIN2	0.119897402432382	0.860997441736985	2.03448473259274	0.0425826492561187	0.654679177876326	Junction	Caudate
chr2:179191867-179264498(-)	ENSG00000187231.13	ENSG00000187231	SESTD1	-0.110160429769522	1.13581634808286	-2.03438915947876	0.0425923252334668	0.654679177876326	Junction	Caudate
chr12:121269582-121270897(-)	ENSG00000110931.18	ENSG00000110931	CAMKK2	0.103912219304933	3.11534905582198	2.03438702484352	0.0425925413687147	0.654679177876326	Junction	Caudate
chr6:30741705-30741791(-)	ENSG00000137312.14	ENSG00000137312	FLOT1	0.056386219815525	3.28878101195709	2.03434220538488	0.0425970796259354	0.654679177876326	Junction	Caudate
chr2:225401044-225408863(+)	ENSG00000144460.12	ENSG00000144460	NYAP2	0.140816844638996	0.429610593764003	2.03431737271672	0.0425995942693454	0.654679177876326	Junction	Caudate
chr19:18009119-18009591(+)	ENSG00000105643.9	ENSG00000105643	ARRDC2	0.140843822013392	1.89846420921867	2.03425250243603	0.0426061638569619	0.654679177876326	Junction	Caudate
chrX:153418800-153420227(+)	ENSG00000189420.8	ENSG00000189420	ZFP92	0.182855216327876	-1.12923120679772	2.03423751011656	0.0426076822917861	0.654679177876326	Junction	Caudate
chr1:16315436-16352254(-)	ENSG00000037637.10	ENSG00000037637	FBXO42	0.129482314565629	0.369938318102793	2.0341920047813	0.0426122913920465	0.654679177876326	Junction	Caudate
chr11:117187450-117187627(+)	ENSG00000149577.15	ENSG00000149577	SIDT2	0.0801751406286572	1.34477388835595	2.03417942375811	0.0426135657612047	0.654679177876326	Junction	Caudate
chr1:20855072-20857402(-)	ENSG00000075151.20	ENSG00000075151	EIF4G3	0.0517120193132507	3.13297566596865	2.0341594083215	0.0426155932508305	0.654679177876326	Junction	Caudate
chr2:96608665-96608863(-)	ENSG00000114982.17	ENSG00000114982	KANSL3	-0.0647995790281489	1.94852214257705	-2.03413610113673	0.0426179542855549	0.654679177876326	Junction	Caudate
chr5:14474098-14476893(+)	ENSG00000038382.17	ENSG00000038382	TRIO	0.0786611060985046	2.22551370742997	2.03410352496583	0.0426212544613647	0.654679177876326	Junction	Caudate
chr15:72163477-72163612(-)	ENSG00000175318.11	ENSG00000175318	GRAMD2	0.149595058097155	0.163329079459653	2.03405360328136	0.0426263122703138	0.654679177876326	Junction	Caudate
chr17:50696144-50696939(-)	ENSG00000154945.6	ENSG00000154945	ANKRD40	0.0813637041363664	3.89833275520415	2.0340466989459	0.0426270118222655	0.654679177876326	Junction	Caudate
chr17:58724101-58732483(+)	ENSG00000108384.14	ENSG00000108384	RAD51C	0.0858157416288268	0.868374377795066	2.03404162988621	0.0426275254290346	0.654679177876326	Junction	Caudate
chr20:20038451-20039608(-)	ENSG00000101343.14	ENSG00000101343	CRNKL1	0.0712239390334208	2.07328010922039	2.03403829359037	0.0426278634717418	0.654679177876326	Junction	Caudate
chr6:83025880-83038415(-)	ENSG00000118420.16	ENSG00000118420	UBE3D	-0.175813868266514	-0.712446808365361	-2.03399495741312	0.0426322546196464	0.654679177876326	Junction	Caudate
chr7:67195338-67238307(+)	ENSG00000198874.12	ENSG00000198874	TYW1	-0.141806421137061	-0.015650442968085	-2.03398698005947	0.0426330629870532	0.654679177876326	Junction	Caudate
chr19:47414867-47415050(-)	ENSG00000105419.17	ENSG00000105419	MEIS3	-0.263428242878885	-1.47273294021923	-2.03396229479381	0.0426355644960277	0.654679177876326	Junction	Caudate
chr4:182915576-182916418(-)	ENSG00000129187.14	ENSG00000129187	DCTD	-0.19302456955068	-1.32552854832966	-2.03396148878458	0.0426356461759735	0.654679177876326	Junction	Caudate
chr15:66443358-66444655(+)	ENSG00000169032.9	ENSG00000169032	MAP2K1	0.0973098106542461	4.26578379162609	2.03382573479077	0.0426494052078015	0.654784961818843	Junction	Caudate
chr10:115160215-115171036(+)	ENSG00000107518.16	ENSG00000107518	ATRNL1	-0.164129072236896	-0.825549926680948	-2.03381207611366	0.0426507897600752	0.654784961818843	Junction	Caudate
chr19:16971034-16975096(-)	ENSG00000160111.12	ENSG00000160111	CPAMD8	0.517883805358588	-1.48555113723822	2.03375364169459	0.042656713568889	0.654812540658369	Junction	Caudate
chr9:104840520-104845476(-)	ENSG00000165029.15	ENSG00000165029	ABCA1	-0.0921595839214225	2.4044657165405	-2.03359648217617	0.042672649132994	0.654910623252587	Junction	Caudate
chr3:52550818-52554723(-)	ENSG00000163939.18	ENSG00000163939	PBRM1	-0.160509271442255	-0.689297118303297	-2.03358949557196	0.0426733576736892	0.654910623252587	Junction	Caudate
chr14:99257840-99271160(-)	ENSG00000127152.17	ENSG00000127152	BCL11B	0.132967096232136	1.94038658488574	2.03355856427773	0.0426764946653195	0.654910623252587	Junction	Caudate
chr3:50100606-50103082(+)	ENSG00000003756.16	ENSG00000003756	RBM5	0.0888592276884434	1.63788913194419	2.03351714435398	0.0426806956998981	0.654910623252587	Junction	Caudate
chr5:151117838-151119299(-)	ENSG00000197043.13	ENSG00000197043	ANXA6	0.0723079205822984	4.53597935004007	2.03340629093572	0.0426919407851583	0.654910623252587	Junction	Caudate
chr7:122031560-122034281(+)	ENSG00000106278.11	ENSG00000106278	PTPRZ1	0.116466211590957	1.20946488424617	2.03337333793996	0.0426952840559586	0.654910623252587	Junction	Caudate
chr17:50699894-50700567(-)	ENSG00000154945.6	ENSG00000154945	ANKRD40	0.0772113367512935	4.58667065836104	2.03334600438592	0.0426980573707194	0.654910623252587	Junction	Caudate
chr7:47400915-47411726(-)	ENSG00000136205.16	ENSG00000136205	TNS3	-0.131938916937532	0.170221618376057	-2.0333043811991	0.0427022808327139	0.654910623252587	Junction	Caudate
chr11:6609157-6609298(+)	ENSG00000166333.13	ENSG00000166333	ILK	0.061900112360866	2.58440734336141	2.03329745448304	0.042702983713889	0.654910623252587	Junction	Caudate
chr2:96284586-96285179(-)	ENSG00000144028.14	ENSG00000144028	SNRNP200	-0.0605137089878463	2.19554357066309	-2.0332836630117	0.0427043832180776	0.654910623252587	Junction	Caudate
chr17:76627584-76629011(-)	ENSG00000070526.14	ENSG00000070526	ST6GALNAC1	-0.245643538230944	-1.71113745189582	-2.03314335655803	0.0427186231771968	0.655054296331903	Junction	Caudate
chr11:65502487-65503116(+)				-0.440745650456122	-1.98712184414259	-2.03304892207307	0.0427282097752434	0.655054296331903	Junction	Caudate
chr5:111506380-111512384(-)	ENSG00000164211.12	ENSG00000164211	STARD4	0.203254164623878	-0.361291855071639	2.03302331801197	0.0427308093081956	0.655054296331903	Junction	Caudate
chr13:75834388-75835232(+)	ENSG00000136153.19	ENSG00000136153	LMO7	0.123667866934731	2.23140687770175	2.03299446672725	0.0427337386866068	0.655054296331903	Junction	Caudate
chr10:38095634-38095743(+)	ENSG00000075407.18	ENSG00000075407	ZNF37A	0.154412923780691	-0.806383989511615	2.03295273719021	0.0427379759435125	0.655054296331903	Junction	Caudate
chr1:202605790-202710257(-)	ENSG00000143858.11	ENSG00000143858	SYT2	0.183613154668798	0.300176878808208	2.0329473283381	0.0427385251896093	0.655054296331903	Junction	Caudate
chr19:55294398-55301511(+)	ENSG00000160469.16	ENSG00000160469	BRSK1	0.066796652155948	3.71591227256818	2.0328279984006	0.0427506441652151	0.655060649630177	Junction	Caudate
chr8:38295980-38299443(-)	ENSG00000147548.16	ENSG00000147548	WHSC1L1	0.239965278142993	-1.57420401547569	2.03282157157844	0.0427512969467314	0.655060649630177	Junction	Caudate
chr1:65264933-65345610(+)	ENSG00000116675.15	ENSG00000116675	DNAJC6	0.142121198722303	1.56585949155923	2.0328163507571	0.042751827239248	0.655060649630177	Junction	Caudate
chr18:70121701-70127501(-)	ENSG00000176225.12	ENSG00000176225	RTTN	-0.10230450753401	0.927275637651694	-2.03275909210291	0.0427576435173276	0.655060649630177	Junction	Caudate
chr2:53887990-53888720(-)	ENSG00000068878.14	ENSG00000068878	PSME4	0.0735833568813713	2.13189378916316	2.03273998505621	0.0427595845418854	0.655060649630177	Junction	Caudate
chr3:39900927-40044049(+)	ENSG00000170011.13	ENSG00000170011	MYRIP	-0.158282161692789	-0.384250825930944	-2.03266272061432	0.0427674343553335	0.655078843448184	Junction	Caudate
chr3:4675249-4676613(+)	ENSG00000150995.18	ENSG00000150995	ITPR1	0.140228188070857	3.03848776896275	2.03264701325466	0.0427690303210608	0.655078843448184	Junction	Caudate
chr3:171108163-171110713(-)	ENSG00000154310.16	ENSG00000154310	TNIK	-0.0662134756430555	3.79299173424122	-2.03256219853045	0.0427776488995501	0.655093584085449	Junction	Caudate
chr12:110628225-110628766(+)	ENSG00000204852.15	ENSG00000204852	TCTN1	-0.153895756508783	-0.492859647828277	-2.03254441878206	0.0427794558028767	0.655093584085449	Junction	Caudate
chr7:140024886-140026196(-)	ENSG00000059378.12	ENSG00000059378	PARP12	-0.166031534719989	-0.760781066051321	-2.03251564398594	0.0427823802376889	0.655093584085449	Junction	Caudate
chr6:83707958-83709121(-)	ENSG00000065609.14	ENSG00000065609	SNAP91	0.194181984798975	-0.820881984822605	2.03245180027515	0.0427888693958972	0.655129717203155	Junction	Caudate
chr2:178336434-178338990(+)	ENSG00000079156.16	ENSG00000079156	OSBPL6	0.0983007206334602	1.07402002971409	2.03230468034506	0.0428038260384318	0.655228100904774	Junction	Caudate
chr14:64212099-64212810(+)	ENSG00000054654.15	ENSG00000054654	SYNE2	-0.0998800870868589	0.517182456453447	-2.03227581045666	0.0428067615564803	0.655228100904774	Junction	Caudate
chr6:138912951-138914696(-)	ENSG00000135597.18	ENSG00000135597	REPS1	-0.0621641736485151	2.49504174310334	-2.03225356386512	0.0428090237278859	0.655228100904774	Junction	Caudate
chr11:120449215-120451511(+)	ENSG00000196914.8	ENSG00000196914	ARHGEF12	-0.0612676217016929	3.76710185407851	-2.03222611263777	0.0428118152787828	0.655228100904774	Junction	Caudate
chr19:13149092-13149498(-)	ENSG00000104915.14	ENSG00000104915	STX10	0.0761231072605301	1.58024455858297	2.03205164712484	0.0428295605143247	0.655228105519513	Junction	Caudate
chr3:136106323-136145042(+)	ENSG00000073711.10	ENSG00000073711	PPP2R3A	-0.122701034940975	0.296376043777723	-2.03205146676106	0.0428295788627138	0.655228105519513	Junction	Caudate
chr11:118141337-118143832(-)	ENSG00000177098.8	ENSG00000177098	SCN4B	0.142923960098896	4.83294827953817	2.03200836190509	0.0428339641067862	0.655228105519513	Junction	Caudate
chr3:101782291-101782659(+)	ENSG00000144815.15	ENSG00000144815	NXPE3	0.0805934111613965	2.20993486371102	2.03194640743342	0.0428402676715108	0.655228105519513	Junction	Caudate
chr20:37521404-37522666(+)	ENSG00000053438.8	ENSG00000053438	NNAT	0.165372648872629	4.05256034679543	2.03194202591452	0.0428407134994526	0.655228105519513	Junction	Caudate
chr1:155752588-155753203(-)	ENSG00000116580.18	ENSG00000116580	GON4L	0.10666231377248	0.252495849119075	2.03192675307439	0.0428422675709776	0.655228105519513	Junction	Caudate
chrX:51803118-51894268(+)	ENSG00000179222.17	ENSG00000179222	MAGED1	-0.209702256159769	1.50819656936527	-2.03189111789242	0.0428458937768842	0.655228105519513	Junction	Caudate
chr7:14757732-14841193(-)	ENSG00000136267.13	ENSG00000136267	DGKB	0.120169139670546	4.40011111332365	2.03185645276211	0.0428494215210922	0.655228105519513	Junction	Caudate
chr9:98473347-98480931(-)	ENSG00000136928.6	ENSG00000136928	GABBR2	0.131782541736597	0.110305189706461	2.03182429449485	0.0428526943713722	0.655228105519513	Junction	Caudate
chr3:50275616-50275704(+)	ENSG00000012171.18	ENSG00000012171	SEMA3B	0.157602790647261	1.7408356009855	2.0318201537121	0.0428531158075667	0.655228105519513	Junction	Caudate
chr17:80353667-80354018(+)	ENSG00000173821.19	ENSG00000173821	RNF213	0.0997766714044673	1.64522881581597	2.03169188907495	0.0428661719318116	0.655228136614991	Junction	Caudate
chr19:48182768-48194652(+)	ENSG00000185453.12	ENSG00000185453	C19orf68	-0.193598685631725	-0.476197426054978	-2.03159334301644	0.0428762052794718	0.655228136614991	Junction	Caudate
chr4:150247700-150248304(+)	ENSG00000170390.15	ENSG00000170390	DCLK2	0.0664058400190459	2.96722040080153	2.03145464205839	0.0428903303261188	0.655228136614991	Junction	Caudate
chr1:35390099-35392211(+)	ENSG00000146463.11	ENSG00000146463	ZMYM4	0.0646365240478736	2.0889024235061	2.03139884708198	0.0428960134960313	0.655228136614991	Junction	Caudate
chr3:4673388-4674201(+)	ENSG00000150995.18	ENSG00000150995	ITPR1	0.116593865502811	4.27147540302822	2.03138684895282	0.0428972356860735	0.655228136614991	Junction	Caudate
chr1:98698906-98701816(+)	ENSG00000162627.16	ENSG00000162627	SNX7	0.115543394456677	0.86078303245244	2.0313864368974	0.0428972776606447	0.655228136614991	Junction	Caudate
chr12:89656108-89707059(-)	ENSG00000070961.15	ENSG00000070961	ATP2B1	0.365767842125857	-2.04216581690801	2.03136289837944	0.0428996755008307	0.655228136614991	Junction	Caudate
chr18:65809999-65814484(+)	ENSG00000081138.13	ENSG00000081138	CDH7	0.125710704116032	1.00276977174948	2.03135650069245	0.0429003272450791	0.655228136614991	Junction	Caudate
chr7:5593769-5603256(+)	ENSG00000075618.17	ENSG00000075618	FSCN1	0.0916572458057089	3.80671710914738	2.03133850335319	0.0429021607124994	0.655228136614991	Junction	Caudate
chr12:26995409-26996741(-)	ENSG00000064115.10	ENSG00000064115	TM7SF3	0.0556849041036139	2.84930019243547	2.03127918411957	0.0429082042922515	0.655228136614991	Junction	Caudate
chr15:57546240-57547354(+)	ENSG00000128849.10	ENSG00000128849	CGNL1	-0.0903589096354607	1.69702427863765	-2.03127458035677	0.0429086733643874	0.655228136614991	Junction	Caudate
chr7:66114971-66127703(+)	ENSG00000241258.6	ENSG00000241258	CRCP	0.079040027228797	1.87887307394022	2.03124992145133	0.0429111859061919	0.655228136614991	Junction	Caudate
chr5:37002766-37003260(+)	ENSG00000164190.16	ENSG00000164190	NIPBL	0.0779961309959776	1.55450990891399	2.03124486472013	0.0429117011613783	0.655228136614991	Junction	Caudate
chr6:112191851-112201607(-)	ENSG00000112769.18	ENSG00000112769	LAMA4	0.154836231719092	-0.0711318383311243	2.03121487409739	0.0429147571611861	0.655228136614991	Junction	Caudate
chr19:55239912-55239998(-)	ENSG00000105063.18	ENSG00000105063	PPP6R1	0.075727170691186	3.82806066529593	2.03121182190794	0.0429150681851016	0.655228136614991	Junction	Caudate
chr17:15741222-15741941(+)	ENSG00000214946.13-ENSG00000255104.7	ENSG00000214946	TBC1D26-TBC1D26	-0.252912397798134	-1.93743075182079	-2.03115870213303	0.0429204814976331	0.655247728021506	Junction	Caudate
chr10:17684751-17684831(+)	ENSG00000136738.14	ENSG00000136738	STAM	0.0808058250865661	1.66369381080728	2.03110565506973	0.0429258879785443	0.65526721137266	Junction	Caudate
chr19:7163200-7166153(-)	ENSG00000171105.13	ENSG00000171105	INSR	-0.0829298006116132	2.13085542685856	-2.03097320090575	0.0429393900408074	0.655410258800663	Junction	Caudate
chr16:60280-60438(-)	ENSG00000007384.15	ENSG00000007384	RHBDF1	-0.176392036033676	-0.793617785738481	-2.03080001722527	0.0429570494094756	0.655486641771336	Junction	Caudate
chr3:45738672-45738780(+)	ENSG00000211456.10	ENSG00000211456	SACM1L	0.0690862797289639	1.91137246048043	2.03075507377956	0.0429616332552516	0.655486641771336	Junction	Caudate
chr5:177731600-177732029(-)	ENSG00000170074.19	ENSG00000170074	FAM153A	0.256319732195965	-0.64281750125407	2.0307121676428	0.0429660097002517	0.655486641771336	Junction	Caudate
chr1:40078659-40080396(-)	ENSG00000131238.16	ENSG00000131238	PPT1	0.0524642174357996	3.91821737017261	2.03069500289975	0.0429677606176031	0.655486641771336	Junction	Caudate
chr2:68332821-68342288(+)				0.262027025956644	-1.60209312307694	2.03061175142154	0.0429762536781518	0.655486641771336	Junction	Caudate
chr16:50608361-50621601(+)	ENSG00000140807.6	ENSG00000140807	NKD1	0.136859435147686	0.595325962379587	2.03058508071604	0.04297897484301	0.655486641771336	Junction	Caudate
chr11:117189243-117189334(+)	ENSG00000149577.15	ENSG00000149577	SIDT2	0.0787182027606339	1.69871224747857	2.03057788321763	0.0429797092160781	0.655486641771336	Junction	Caudate
chr19:36269623-36272145(+)				0.505896867613056	-2.54766855923602	2.03057173533389	0.0429803365035996	0.655486641771336	Junction	Caudate
chr10:43475848-43476106(+)	ENSG00000243660.9	ENSG00000243660	ZNF487	-0.161465140702309	-0.603193054008203	-2.03055955656488	0.0429815791638652	0.655486641771336	Junction	Caudate
chr6:31269076-31381979(-)				-0.370662310421714	0.650054735813871	-2.03045661475521	0.0429920840457281	0.655583826783426	Junction	Caudate
chr9:19118456-19119649(-)	ENSG00000147872.9	ENSG00000147872	PLIN2	-0.139508583533155	0.785163003130047	-2.0303663152313	0.043001300616396	0.655598548292619	Junction	Caudate
chr3:15262290-15269712(-)	ENSG00000131370.15	ENSG00000131370	SH3BP5	0.0775796676941973	3.2967385723184	2.03032408419994	0.0430056115720001	0.655598548292619	Junction	Caudate
chr1:93522136-93523343(+)	ENSG00000137942.16	ENSG00000137942	FNBP1L	0.0914281391079707	2.2876156164502	2.03030910487025	0.0430071407543048	0.655598548292619	Junction	Caudate
chr9:137453181-137454390(-)	ENSG00000165802.20	ENSG00000165802	NSMF	0.213867116697806	-0.928524599576744	2.03028522270551	0.043009578888305	0.655598548292619	Junction	Caudate
chr12:6330927-6333068(-)	ENSG00000067182.7	ENSG00000067182	TNFRSF1A	-0.157220386931735	0.940738097401471	-2.03012303073627	0.0430261401953505	0.655659523555349	Junction	Caudate
chr3:195666215-195668518(+)	ENSG00000242086.8	ENSG00000242086	LINC00969	-0.144161379972953	1.57378103986019	-2.03005781159832	0.0430328012004901	0.655659523555349	Junction	Caudate
chr4:118242150-118253498(+)	ENSG00000164100.8	ENSG00000164100	NDST3	0.144019388225092	0.533619601193477	2.03003832587897	0.0430347914989181	0.655659523555349	Junction	Caudate
chr21:33528938-33530758(-)	ENSG00000159131.16	ENSG00000159131	GART	0.0868794093192906	1.05570649944478	2.02995165506823	0.0430436451222011	0.655659523555349	Junction	Caudate
chr5:74747781-74750578(-)	ENSG00000164347.17	ENSG00000164347	GFM2	0.0718847584495417	2.53820500130764	2.02990604735109	0.0430483046762994	0.655659523555349	Junction	Caudate
chr1:111443922-111444053(-)	ENSG00000116455.13	ENSG00000116455	WDR77	0.0645741274137363	2.09407100155513	2.02989183363816	0.0430497569207392	0.655659523555349	Junction	Caudate
chr2:224874350-224874665(-)	ENSG00000135905.18	ENSG00000135905	DOCK10	0.11255310397733	2.85306720666815	2.02988560662223	0.0430503931609266	0.655659523555349	Junction	Caudate
chr17:7221059-7221537(+)	ENSG00000072778.19	ENSG00000072778	ACADVL	-0.0635021858423546	3.46451124372683	-2.02985680744318	0.0430533357969324	0.655659523555349	Junction	Caudate
chr4:165317970-165322031(+)	ENSG00000109466.13	ENSG00000109466	KLHL2	0.0628621379515052	4.0643521725615	2.02984691720475	0.0430543463988456	0.655659523555349	Junction	Caudate
chr2:113719309-113723103(-)	ENSG00000115084.12	ENSG00000115084	SLC35F5	-0.0713447850406897	1.99731651390141	-2.02980183166728	0.0430589535731654	0.655659523555349	Junction	Caudate
chr19:55294134-55294213(+)	ENSG00000160469.16	ENSG00000160469	BRSK1	0.061025942258515	4.11351464225735	2.02980099334476	0.0430590392431339	0.655659523555349	Junction	Caudate
chr1:109191472-109191725(+)	ENSG00000116299.16	ENSG00000116299	KIAA1324	0.133268925173756	1.35875039390952	2.02970942971179	0.0430683971968576	0.655696868172076	Junction	Caudate
chr14:67748640-67751051(-)	ENSG00000072121.15	ENSG00000072121	ZFYVE26	-0.107072004051513	0.381076976390373	-2.0296961189136	0.0430697577259452	0.655696868172076	Junction	Caudate
chrX:107714750-107715898(-)	ENSG00000157514.16	ENSG00000157514	TSC22D3	-0.0785050785820572	2.9704398922003	-2.02962780221771	0.0430767411156199	0.655729994592163	Junction	Caudate
chr5:91102341-91150029(+)	ENSG00000164199.15	ENSG00000164199	ADGRV1	-0.107634276280244	2.26141746345582	-2.02959396810155	0.0430802000229065	0.655729994592163	Junction	Caudate
chr6:30924561-30925273(+)	ENSG00000137411.16	ENSG00000137411	VARS2	-0.152219319478659	0.0862876875948693	-2.02951641922667	0.0430881288379008	0.655766882260158	Junction	Caudate
chr3:50270285-50270432(+)	ENSG00000012171.18	ENSG00000012171	SEMA3B	0.134397042986591	3.44492908609035	2.02948941311575	0.0430908903092477	0.655766882260158	Junction	Caudate
chr1:35914002-35914183(+)	ENSG00000092847.11	ENSG00000092847	AGO1	-0.0593036698362534	2.28207481381522	-2.02939180667257	0.0431008721689396	0.655805071287513	Junction	Caudate
chr1:7773199-7773441(+)	ENSG00000049245.12	ENSG00000049245	VAMP3	0.135656859496105	0.373618572202546	2.02938403479459	0.0431016670552468	0.655805071287513	Junction	Caudate
chr5:129622349-129641858(+)	ENSG00000145808.8	ENSG00000145808	ADAMTS19	0.158251944869672	0.077093973233282	2.02933487859189	0.0431066949045881	0.65580648317726	Junction	Caudate
chr12:55703179-55707476(-)	ENSG00000135424.15	ENSG00000135424	ITGA7	-0.122579626611507	0.591905767167161	-2.02926592836125	0.0431137481871703	0.65580648317726	Junction	Caudate
chr5:145823135-145825997(-)	ENSG00000186314.11	ENSG00000186314	PRELID2	-0.191047778340077	0.142887643725899	-2.02922344312681	0.0431180947132806	0.65580648317726	Junction	Caudate
chr3:9789615-9789712(-)	ENSG00000171148.13	ENSG00000171148	TADA3	0.0586640755046339	2.66669936495206	2.02916990373414	0.0431235726837903	0.65580648317726	Junction	Caudate
chr11:117184140-117186129(+)	ENSG00000149577.15	ENSG00000149577	SIDT2	0.0918480583888743	1.04374744853475	2.02913275073537	0.0431273744006296	0.65580648317726	Junction	Caudate
chr10:27940008-27940562(-)	ENSG00000169126.15	ENSG00000169126	ARMC4	-0.359423943323741	-2.15060359995861	-2.02909773383104	0.0431309577998054	0.65580648317726	Junction	Caudate
chrX:153949617-153950242(-)	ENSG00000172534.13	ENSG00000172534	HCFC1	-0.0860077867171292	1.49457740855681	-2.02907236172339	0.0431335543718788	0.65580648317726	Junction	Caudate
chr3:121632185-121632331(-)	ENSG00000180353.10	ENSG00000180353	HCLS1	-0.201926300014324	-0.277152018677197	-2.02895462663618	0.0431456050725433	0.65580648317726	Junction	Caudate
chr3:138529463-138531467(-)	ENSG00000114107.8	ENSG00000114107	CEP70	-0.241182837699159	-1.6583806066345	-2.02890921451117	0.0431502539652366	0.65580648317726	Junction	Caudate
chr6:73595215-73600350(-)	ENSG00000119899.12	ENSG00000119899	SLC17A5	-0.0925666375598776	0.667317336352103	-2.02887903058746	0.0431533441641269	0.65580648317726	Junction	Caudate
chr16:22513922-22519137(+)	ENSG00000243716.10	ENSG00000243716	NPIPB5	0.177619282094628	-0.0528106964951089	2.02886652054439	0.0431546249844279	0.65580648317726	Junction	Caudate
chr3:196472773-196475230(-)	ENSG00000163961.4	ENSG00000163961	RNF168	-0.0687106396192659	1.91004376451074	-2.02877143450383	0.043164361267388	0.65580648317726	Junction	Caudate
chr17:42577562-42577652(-)	ENSG00000131470.14	ENSG00000131470	PSMC3IP	0.139511235259719	-0.235748675621534	2.02865443150821	0.0431763442821966	0.65580648317726	Junction	Caudate
chr7:150369869-150370759(+)	ENSG00000214022.11	ENSG00000214022	REPIN1	-0.205527607701247	-1.35165162741361	-2.02861926188366	0.0431799467768808	0.65580648317726	Junction	Caudate
chr21:32657873-32664912(-)	ENSG00000159082.17	ENSG00000159082	SYNJ1	0.0921977252246385	3.28276677638704	2.02859584222216	0.0431823458408816	0.65580648317726	Junction	Caudate
chr2:200818394-200818754(+)	ENSG00000082153.17	ENSG00000082153	BZW1	-0.0480525024654399	3.88207559471972	-2.0285687443656	0.0431851218330486	0.65580648317726	Junction	Caudate
chr4:55444786-55448778(-)	ENSG00000134852.14	ENSG00000134852	CLOCK	0.0718520063163193	1.92765493686867	2.02854871204659	0.0431871741059946	0.65580648317726	Junction	Caudate
chr2:203211107-203213517(+)	ENSG00000144426.18	ENSG00000144426	NBEAL1	0.0912533739817201	1.00380087187369	2.02851741801899	0.0431903802851261	0.65580648317726	Junction	Caudate
chr12:22525706-22527720(-)	ENSG00000111731.12	ENSG00000111731	C2CD5	0.0819877086777772	1.73109171350131	2.02844083815195	0.0431982270035633	0.65580648317726	Junction	Caudate
chr19:23374765-23395324(-)	ENSG00000167232.13	ENSG00000167232	ZNF91	0.0598093766784684	2.2693158152454	2.0284129003018	0.0432010899427026	0.65580648317726	Junction	Caudate
chr12:106463621-106496054(+)	ENSG00000013503.9	ENSG00000013503	POLR3B	0.106986886707897	0.694328813495716	2.02841288723072	0.0432010912822022	0.65580648317726	Junction	Caudate
chr15:72567178-72570176(+)	ENSG00000166233.13	ENSG00000166233	ARIH1	0.0540939234770954	3.33517193460723	2.02838712503946	0.0432037314127904	0.65580648317726	Junction	Caudate
chr19:18128952-18130493(+)	ENSG00000099308.10	ENSG00000099308	MAST3	0.0940708613799094	4.45566062393608	2.02837887732175	0.0432045766746207	0.65580648317726	Junction	Caudate
chr5:146691241-146697978(-)	ENSG00000156475.18	ENSG00000156475	PPP2R2B	0.0553722503657412	4.18469604961726	2.02835335972659	0.0432071919171281	0.65580648317726	Junction	Caudate
chr11:130238608-130239811(-)	ENSG00000196323.11	ENSG00000196323	ZBTB44	0.0606176721656236	2.47769721403179	2.02833814544701	0.0432087512592624	0.65580648317726	Junction	Caudate
chr11:68081458-68097018(-)	ENSG00000110721.11	ENSG00000110721	CHKA	-0.128719906118742	0.364311334908062	-2.02830808136428	0.0432118327279814	0.65580648317726	Junction	Caudate
chr2:27313110-27322447(-)	ENSG00000115204.14	ENSG00000115204	MPV17	0.0695883229706213	2.69206365492505	2.02828224007199	0.0432144815236743	0.65580648317726	Junction	Caudate
chr1:93534909-93536331(+)	ENSG00000137942.16	ENSG00000137942	FNBP1L	0.151752288821495	0.926706063065326	2.02819912221152	0.0432230022417649	0.65580648317726	Junction	Caudate
chr3:180604608-180604851(+)	ENSG00000163728.10	ENSG00000163728	TTC14	0.0927541486506634	1.39971397299504	2.02818529511955	0.0432244198461565	0.65580648317726	Junction	Caudate
chr5:75350950-75351067(+)	ENSG00000113161.15	ENSG00000113161	HMGCR	0.087363327076159	2.69702253794501	2.02813395583119	0.0432296836841563	0.65580648317726	Junction	Caudate
chr2:210009737-210015972(+)	ENSG00000197713.14	ENSG00000197713	RPE	0.0736847809897582	2.17894733815957	2.02813181137421	0.0432299035680289	0.65580648317726	Junction	Caudate
chr15:58847471-58851770(+)	ENSG00000128923.10	ENSG00000128923	FAM63B	0.0570529709920875	2.83138235598323	2.02802831364198	0.0432405169312518	0.655859800718964	Junction	Caudate
chr19:46304089-46305244(+)	ENSG00000124440.15	ENSG00000124440	HIF3A	-0.210194696108773	-0.406889708815457	-2.02797265484372	0.0432462254778619	0.655859800718964	Junction	Caudate
chr1:10295166-10295659(+)	ENSG00000054523.17	ENSG00000054523	KIF1B	0.0432199572265337	4.55362693310425	2.02793790969812	0.0432497893766097	0.655859800718964	Junction	Caudate
chrX:84361613-84440531(-)	ENSG00000165259.13	ENSG00000165259	HDX	0.192767048633941	-1.09617808084529	2.02793630278204	0.0432499542081425	0.655859800718964	Junction	Caudate
chr12:32738297-32740063(+)	ENSG00000087470.17	ENSG00000087470	DNM1L	0.069829355640682	2.74065570872138	2.02786458088718	0.0432573117186596	0.655908678597472	Junction	Caudate
chr14:38835399-38835541(-)	ENSG00000259070.5	ENSG00000259070	LINC00639	0.165864286804102	0.782641867245787	2.02774808818429	0.0432692642551956	0.656027214648967	Junction	Caudate
chr13:98010225-98012245(+)	ENSG00000065150.18	ENSG00000065150	IPO5	0.0483243352993507	3.3563589651509	2.0276220567969	0.0432821986470897	0.656160613030175	Junction	Caudate
chr10:63194376-63197410(-)	ENSG00000171988.17	ENSG00000171988	JMJD1C	0.0599314587859297	2.5370936009945	2.0273262241182	0.0433125723480879	0.656558341584573	Junction	Caudate
chr11:57407897-57409174(-)	ENSG00000134802.17	ENSG00000134802	SLC43A3	-0.201261245697144	-1.24532892493099	-2.02727126219829	0.0433182173834428	0.656581177785726	Junction	Caudate
chr14:67570013-67571751(+)	ENSG00000054690.13	ENSG00000054690	PLEKHH1	0.146418445103817	2.91339854405474	2.02713732770228	0.0433319761567322	0.65663610497418	Junction	Caudate
chr19:1053532-1053787(+)	ENSG00000064687.12	ENSG00000064687	ABCA7	0.211945894406719	-1.34866009421767	2.02709424097827	0.0433364031416862	0.65663610497418	Junction	Caudate
chr4:42444635-42446582(-)	ENSG00000124406.16	ENSG00000124406	ATP8A1	0.071894702748254	5.19670964843276	2.02694680226602	0.0433515547697145	0.65663610497418	Junction	Caudate
chr9:2948283-2984381(-)	ENSG00000227835.8	ENSG00000227835	CARM1P1	-0.27042392538657	-0.960403851135322	-2.02693225943756	0.043353049515654	0.65663610497418	Junction	Caudate
chr8:31132507-31141429(+)	ENSG00000165392.9	ENSG00000165392	WRN	-0.0925708196360675	0.78124070286056	-2.02689136592643	0.043357252880696	0.65663610497418	Junction	Caudate
chr15:51465652-51466183(-)	ENSG00000104093.13	ENSG00000104093	DMXL2	0.0797219645306428	2.56442621774989	2.02686364513613	0.0433601024437722	0.65663610497418	Junction	Caudate
chr17:80372735-80372974(+)	ENSG00000173821.19	ENSG00000173821	RNF213	0.103436979026327	1.30310011927019	2.02686294430064	0.0433601744883264	0.65663610497418	Junction	Caudate
chr1:25243634-25245149(-)	ENSG00000117616.17	ENSG00000117616	RSRP1	0.267837263427863	1.69384257309871	2.0268437107709	0.0433621516982187	0.65663610497418	Junction	Caudate
chr17:69284073-69285897(-)	ENSG00000154265.15	ENSG00000154265	ABCA5	0.0880463109159285	1.32332130862358	2.02681903943987	0.043364688026895	0.65663610497418	Junction	Caudate
chr5:64165954-64200807(+)	ENSG00000164197.11	ENSG00000164197	RNF180	-0.0941333282307904	0.728868193140708	-2.02679980167038	0.0433666658472396	0.65663610497418	Junction	Caudate
chr8:61643434-61643944(-)	ENSG00000198363.16	ENSG00000198363	ASPH	-0.0615786359093464	4.30259578117844	-2.02674049207429	0.0433727639029195	0.65663610497418	Junction	Caudate
chr20:46496953-46501232(-)				-0.148717253706583	-0.370255179104619	-2.02667736627871	0.043379255129075	0.65663610497418	Junction	Caudate
chr20:63413582-63414087(-)	ENSG00000075043.18	ENSG00000075043	KCNQ2	0.120505188828432	3.71286222544655	2.02663023602897	0.0433841020703099	0.65663610497418	Junction	Caudate
chr2:165595214-165657760(+)	ENSG00000178662.15	ENSG00000178662	CSRNP3	0.0877994848363838	3.24289828191995	2.02658345688207	0.0433889133578245	0.65663610497418	Junction	Caudate
chr8:19832111-19833168(+)	ENSG00000104613.11	ENSG00000104613	INTS10	-0.0607395235108361	2.39585667479138	-2.02658281055706	0.0433889798362434	0.65663610497418	Junction	Caudate
chr7:131470945-131478622(+)	ENSG00000128585.17	ENSG00000128585	MKLN1	-0.0751562919200317	2.52737568253011	-2.0265619655124	0.0433911239209074	0.65663610497418	Junction	Caudate
chr15:48470757-48472550(-)	ENSG00000166147.13	ENSG00000166147	FBN1	0.112825752946933	0.462858802877226	2.02654538636105	0.0433928292874372	0.65663610497418	Junction	Caudate
chrX:36071972-36073138(+)	ENSG00000165164.13	ENSG00000165164	CFAP47	-0.255141610868073	-0.497951471596789	-2.02651124436324	0.0433963413845212	0.65663610497418	Junction	Caudate
chr17:9918100-9919625(-)	ENSG00000007237.18	ENSG00000007237	GAS7	0.0752096625508969	5.38831528873865	2.02645327289566	0.0434023053083848	0.656663717068018	Junction	Caudate
chr7:98185136-98186876(+)	ENSG00000164715.5	ENSG00000164715	LMTK2	0.0872866287320517	2.40168678400291	2.0263889763026	0.0434089207544491	0.656701180289249	Junction	Caudate
chr5:141576872-141577474(-)	ENSG00000131504.15	ENSG00000131504	DIAPH1	0.0993618192870274	1.72275022263454	2.0262215368807	0.0434261525307917	0.656855972586408	Junction	Caudate
chr15:37218821-37420059(-)	ENSG00000259434.1	ENSG00000259434		0.288237257411911	-1.35495191427663	2.02620909381706	0.043427433321518	0.656855972586408	Junction	Caudate
chr17:76738449-76738937(+)	ENSG00000092931.11	ENSG00000092931	MFSD11	-0.0807783885218728	1.2309058925093	-2.02613287557033	0.043435279325192	0.656912017630287	Junction	Caudate
chr17:1509354-1509682(-)	ENSG00000132376.19	ENSG00000132376	INPP5K	-0.0926772464494737	0.803199483392357	-2.02590513125069	0.043458730779557	0.657151487884646	Junction	Caudate
chr16:5000744-5000854(+)	ENSG00000103184.11	ENSG00000103184	SEC14L5	0.111912376375733	2.25979198075641	2.02583569815014	0.0434658826310062	0.657151487884646	Junction	Caudate
chr10:92013809-92013898(+)	ENSG00000095564.13	ENSG00000095564	BTAF1	0.0700715977821427	1.59842714492156	2.0258104657471	0.0434684819037502	0.657151487884646	Junction	Caudate
chr8:66457167-66460307(+)	ENSG00000147576.15	ENSG00000147576	ADHFE1	-0.116398466678423	0.908883757724872	-2.02577345907797	0.0434722943207653	0.657151487884646	Junction	Caudate
chr13:20006587-20019546(+)	ENSG00000121741.16	ENSG00000121741	ZMYM2	0.0539007807867502	3.26675615672371	2.02575215002325	0.0434744897024462	0.657151487884646	Junction	Caudate
chr12:122618546-122620478(+)	ENSG00000184445.11	ENSG00000184445	KNTC1	-0.172909657783383	-1.14654103738696	-2.02571166641923	0.0434786608157395	0.657151487884646	Junction	Caudate
chr9:95967626-95970575(+)	ENSG00000182150.15	ENSG00000182150	ERCC6L2	0.193178363983041	-1.09252016576817	2.02569761915471	0.0434801082150969	0.657151487884646	Junction	Caudate
chr3:108633073-108634870(+)	ENSG00000198919.12	ENSG00000198919	DZIP3	0.0765706748010862	2.13857614486389	2.02549591535931	0.0435008958383402	0.65740304103188	Junction	Caudate
chr3:37355188-37361242(+)	ENSG00000144674.16	ENSG00000144674	GOLGA4	0.110720064418352	0.706116617956048	2.02544763625913	0.0435058727394728	0.657415631023656	Junction	Caudate
chr5:157530884-157537912(-)	ENSG00000135074.15	ENSG00000135074	ADAM19	0.181030393846714	-1.18336165883012	2.02540434094731	0.0435103362922652	0.657420462168368	Junction	Caudate
chr12:6057073-6057848(-)	ENSG00000110799.13	ENSG00000110799	VWF	-0.17119099331203	1.03991356611268	-2.02533892756313	0.0435170808558696	0.657459754098058	Junction	Caudate
chr12:53306321-53306679(+)	ENSG00000139637.13	ENSG00000139637	C12orf10	0.0642587794487981	2.71352180655375	2.02521602232571	0.0435297556172848	0.657497688486235	Junction	Caudate
chr19:56511605-56516274(+)	ENSG00000196263.7	ENSG00000196263	ZNF471	0.104065027900377	0.67478898280442	2.02519783985049	0.0435316309743209	0.657497688486235	Junction	Caudate
chr3:171093969-171101448(-)	ENSG00000154310.16	ENSG00000154310	TNIK	-0.0588737050468044	3.93808505022053	-2.02514045028747	0.0435375506354601	0.657497688486235	Junction	Caudate
chr1:121088909-121092995(+)	ENSG00000198019.12	ENSG00000198019	FCGR1B	-0.335892214938086	-1.90506375464773	-2.02513268861772	0.0435383512943189	0.657497688486235	Junction	Caudate
chr16:1448767-1448965(-)	ENSG00000103249.17	ENSG00000103249	CLCN7	0.0713996224197194	2.00060543102918	2.02511366862078	0.0435403133642382	0.657497688486235	Junction	Caudate
chr17:37284971-37330172(-)	ENSG00000278540.4	ENSG00000278540	ACACA	0.0895997052674545	1.10044899097967	2.02495176071183	0.043557018539406	0.657606129171654	Junction	Caudate
chr19:35722473-35722567(+)	ENSG00000272333.5	ENSG00000272333	KMT2B	0.116075053321841	0.0354142413969026	2.02495103769604	0.0435570931502066	0.657606129171654	Junction	Caudate
chr16:67110240-67120111(+)	ENSG00000125149.11	ENSG00000125149	C16orf70	0.108113037394124	0.865844886506222	2.02490682688277	0.0435616556412063	0.657606129171654	Junction	Caudate
chr16:30278381-30278932(-)	ENSG00000183604.14	ENSG00000183604	SMG1P5	-0.23623280142816	-0.559274229238217	-2.02487532145581	0.0435649072022785	0.657606129171654	Junction	Caudate
chr6:136179142-136181226(+)	ENSG00000171408.13	ENSG00000171408	PDE7B	0.0885775798710187	2.98820032879111	2.02483803417852	0.0435687557531098	0.657606129171654	Junction	Caudate
chr18:14339641-14340381(+)	ENSG00000283294.1	ENSG00000283294	RP11-681B3.4	-0.260676285417981	-2.04221149020438	-2.02480307269809	0.0435723645121489	0.657606129171654	Junction	Caudate
chr20:17369278-17409262(+)	ENSG00000125851.9	ENSG00000125851	PCSK2	0.131912161091728	2.97746772613564	2.02467823856588	0.0435852520846118	0.657647727011597	Junction	Caudate
chr8:17085319-17086963(+)	ENSG00000155970.11	ENSG00000155970	MICU3	0.0745340934868431	3.17499607589002	2.02466729475525	0.0435863820511063	0.657647727011597	Junction	Caudate
chr2:203149149-203151464(+)	ENSG00000144426.18	ENSG00000144426	NBEAL1	0.0862516071907815	1.18671053813954	2.02464708684512	0.0435884686164311	0.657647727011597	Junction	Caudate
chr4:185403619-185405779(-)	ENSG00000109775.10	ENSG00000109775	UFSP2	0.0736667250354906	2.39070053301734	2.02461218776737	0.0435920723159404	0.657647727011597	Junction	Caudate
chr20:3304544-3315032(-)	ENSG00000088854.12	ENSG00000088854	C20orf194	0.0582693876509007	2.64584710219419	2.02457563433293	0.0435958471161737	0.657647727011597	Junction	Caudate
chr17:7759939-7760739(+)	ENSG00000183914.14	ENSG00000183914	DNAH2	-0.223503076884321	-1.077752650512	-2.02452410108709	0.0436011693224413	0.657662511056916	Junction	Caudate
chr2:87180107-87181065(+)	ENSG00000204745.3	ENSG00000204745	AC083899.3	0.340009618492808	-0.58423007632198	2.02448587176412	0.0436051178935248	0.657662511056916	Junction	Caudate
chr17:59685227-59685586(+)	ENSG00000141367.11	ENSG00000141367	CLTC	0.0514169153206567	4.9917069194509	2.02439734299123	0.0436142628803066	0.657680750289319	Junction	Caudate
chr2:224793458-224794878(-)	ENSG00000135905.18	ENSG00000135905	DOCK10	0.126142987504936	2.19652838037481	2.0243538107715	0.0436187603375605	0.657680750289319	Junction	Caudate
chr2:101877147-101882550(+)	ENSG00000071054.16	ENSG00000071054	MAP4K4	0.101020893982707	4.34845469454527	2.02435377862104	0.0436187636592765	0.657680750289319	Junction	Caudate
chr19:44108338-44112821(-)	ENSG00000186019.10	ENSG00000186019	AC084219.4	0.166896891105237	-0.257523352169793	2.02414964161326	0.043639858974286	0.65793629442844	Junction	Caudate
chr14:103335186-103335652(+)	ENSG00000100664.10	ENSG00000100664	EIF5	0.132523352776313	0.266890860535016	2.02383510404066	0.0436723799058138	0.658197341106674	Junction	Caudate
chr5:111478508-111482784(+)	ENSG00000152495.10	ENSG00000152495	CAMK4	0.13015511008605	4.66661585633531	2.0237908761392	0.0436769544012677	0.658197341106674	Junction	Caudate
chr6:36497876-36498362(-)	ENSG00000112079.8	ENSG00000112079	STK38	0.11467396961248	0.489534565474605	2.02368795660218	0.0436876009499835	0.658197341106674	Junction	Caudate
chr8:22567176-22569147(+)	ENSG00000120896.13	ENSG00000120896	SORBS3	-0.105732933821413	1.269536720693	-2.02368737570615	0.0436876610472269	0.658197341106674	Junction	Caudate
chr6:52276477-52277066(-)	ENSG00000112118.17	ENSG00000112118	MCM3	-0.0880316586468828	1.11087121963315	-2.02361889905169	0.0436947458666488	0.658197341106674	Junction	Caudate
chr2:84611855-84616885(+)	ENSG00000115423.18	ENSG00000115423	DNAH6	0.137915251004089	0.0915748309634539	2.02358832976264	0.0436979089801013	0.658197341106674	Junction	Caudate
chr10:3148064-3148170(-)	ENSG00000107959.15	ENSG00000107959	PITRM1	0.0829704357030131	2.18970248152599	2.02357946199573	0.043698826595922	0.658197341106674	Junction	Caudate
chr12:120090072-120090910(+)	ENSG00000135127.11	ENSG00000135127	BICDL1	0.165280705699567	-0.544817972153459	2.02356027357007	0.0437008122253371	0.658197341106674	Junction	Caudate
chr15:42274511-42276347(+)	ENSG00000214013.9	ENSG00000214013	GANC	0.113035540940687	0.536045656385797	2.02355158218022	0.0437017116405706	0.658197341106674	Junction	Caudate
chr14:91147859-91157638(+)	ENSG00000133943.20	ENSG00000133943	C14orf159	-0.253240732085158	-1.35246016616561	-2.02347570970543	0.0437095638544913	0.658197341106674	Junction	Caudate
chr17:31169998-31181421(+)	ENSG00000196712.16	ENSG00000196712	NF1	0.054156430788757	2.88341909721311	2.02346343861958	0.0437108339292676	0.658197341106674	Junction	Caudate
chr2:112390248-112390974(-)	ENSG00000169629.11	ENSG00000169629	RGPD8	-0.137482491516388	1.13298728237065	-2.02345633569972	0.0437115691058358	0.658197341106674	Junction	Caudate
chr19:4310296-4310474(+)	ENSG00000105255.10	ENSG00000105255	FSD1	0.0961964448320458	1.1774041950613	2.02343445118086	0.0437138342945075	0.658197341106674	Junction	Caudate
chr3:50319046-50319568(-)	ENSG00000068001.13	ENSG00000068001	HYAL2	-0.134884069822681	1.37928116556862	-2.02339100662851	0.0437183313804016	0.658197341106674	Junction	Caudate
chr10:71551537-71553557(-)				-0.1761232643515	-0.0575709367530723	-2.02335161036376	0.0437224097540688	0.658197341106674	Junction	Caudate
chr6:111172840-111177211(+)	ENSG00000112394.16	ENSG00000112394	SLC16A10	-0.112846845176562	2.32935853368251	-2.02325143930232	0.0437327810990242	0.658197341106674	Junction	Caudate
chr8:67118822-67131950(+)	ENSG00000104218.14	ENSG00000104218	CSPP1	-0.0975769996714616	0.952510152114207	-2.02324775398748	0.0437331627028044	0.658197341106674	Junction	Caudate
chr5:14745963-14749171(-)	ENSG00000154122.12	ENSG00000154122	ANKH	0.051610973536154	3.47173533578283	2.02324726059776	0.0437332137921084	0.658197341106674	Junction	Caudate
chr15:52317223-52319059(-)	ENSG00000197535.14	ENSG00000197535	MYO5A	0.079823518698719	3.91498456209907	2.02319842605802	0.0437382707401701	0.658197341106674	Junction	Caudate
chr17:77402704-77482143(+)	ENSG00000184640.17	ENSG00000184640	SEPT9	-0.129664101587989	0.625311805998085	-2.02316290765517	0.043741949077794	0.658197341106674	Junction	Caudate
chr16:81870936-81880909(+)	ENSG00000197943.9	ENSG00000197943	PLCG2	0.291366588750876	-0.84743124121807	2.02309764305107	0.0437487086590876	0.658197341106674	Junction	Caudate
chr3:130681592-130684249(-)	ENSG00000196455.7	ENSG00000196455	PIK3R4	0.0801373295680743	1.92241178309879	2.02298995965759	0.0437598635723841	0.658197341106674	Junction	Caudate
chr2:216413893-216414646(+)	ENSG00000138375.12	ENSG00000138375	SMARCAL1	0.11226998407412	0.0147691193166944	2.02291016596925	0.0437681309488094	0.658197341106674	Junction	Caudate
chr15:24823824-24886515(+)	ENSG00000128739.21	ENSG00000128739	SNRPN	0.196423844690721	0.356247244694768	2.02289233773538	0.0437699783024398	0.658197341106674	Junction	Caudate
chr16:24185568-24191089(+)	ENSG00000166501.12	ENSG00000166501	PRKCB	0.139123292485246	6.34608549965902	2.02286956599741	0.0437723379958917	0.658197341106674	Junction	Caudate
chr3:125234330-125277725(-)	ENSG00000163848.19	ENSG00000163848	ZNF148	-0.0633287364511655	2.01013544238294	-2.02280563718316	0.0437789631173139	0.658197341106674	Junction	Caudate
chr5:139448909-139449077(-)	ENSG00000279686.1	ENSG00000279686	ECSCR	-0.217406970825072	-0.878753899888235	-2.02279124883772	0.0437804543388887	0.658197341106674	Junction	Caudate
chr9:35090673-35091239(-)	ENSG00000165282.13	ENSG00000165282	PIGO	-0.0952377331914269	1.14582025541433	-2.02274346122098	0.0437854074011715	0.658197341106674	Junction	Caudate
chr16:2000257-2000390(-)	ENSG00000167962.13	ENSG00000167962	ZNF598	-0.195341102050477	-0.959902800516677	-2.02272986043439	0.0437868171741893	0.658197341106674	Junction	Caudate
chrX:92263144-92387734(+)	ENSG00000102290.21	ENSG00000102290	PCDH11X	-0.173214379671543	0.853424620183608	-2.02268114728016	0.0437918667927566	0.658197341106674	Junction	Caudate
chr5:38881765-38883826(+)	ENSG00000145623.12	ENSG00000145623	OSMR	-0.232027628601946	-0.0586792089472325	-2.02267307713835	0.0437927033934728	0.658197341106674	Junction	Caudate
chr9:93673863-93674926(+)	ENSG00000197724.10	ENSG00000197724	PHF2	0.0795139988941384	1.61095940054968	2.02264628265257	0.0437954811724408	0.658197341106674	Junction	Caudate
chr15:90889444-90889516(+)	ENSG00000182511.11	ENSG00000182511	FES	-0.208762794907457	-1.2681987128877	-2.02263306603317	0.0437968513917302	0.658197341106674	Junction	Caudate
chr17:50549187-50549285(+)	ENSG00000006282.20	ENSG00000006282	SPATA20	-0.100514343060273	1.77750557287548	-2.02260100717136	0.0438001752119173	0.658197341106674	Junction	Caudate
chr15:66711725-66716420(+)	ENSG00000137834.14	ENSG00000137834	SMAD6	-0.19125283724052	-0.851820291826063	-2.02257974634219	0.0438023796243572	0.658197341106674	Junction	Caudate
chrX:53084867-53084953(+)	ENSG00000184205.14	ENSG00000184205	TSPYL2	-0.0846240107359581	4.12995393041489	-2.02248425795026	0.0438122814233635	0.658209453095011	Junction	Caudate
chr2:233182500-233184407(+)	ENSG00000168918.13	ENSG00000168918	INPP5D	0.111536672741838	1.12270029194013	2.02242730581125	0.0438181880563591	0.658209453095011	Junction	Caudate
chr11:108256341-108257480(+)	ENSG00000149311.17	ENSG00000149311	ATM	0.0765000081487175	1.88605148602727	2.02236462644753	0.0438246894528111	0.658209453095011	Junction	Caudate
chr14:105369901-105376767(+)	ENSG00000179364.13	ENSG00000179364	PACS2	0.0586998858723117	3.89140547279023	2.02236319040097	0.0438248384158505	0.658209453095011	Junction	Caudate
chr6:150832206-150839832(+)	ENSG00000120278.15	ENSG00000120278	PLEKHG1	-0.157370941682127	-0.553881333562342	-2.02225708515814	0.043835846042809	0.658209453095011	Junction	Caudate
chr12:64480123-64481841(+)	ENSG00000183735.9	ENSG00000183735	TBK1	0.0705362416205283	1.42753069976873	2.02222875521215	0.0438387854596286	0.658209453095011	Junction	Caudate
chr15:59173916-59174125(-)	ENSG00000157483.8	ENSG00000157483	MYO1E	0.149544708998078	1.60425113684965	2.02218941440185	0.0438428676025936	0.658209453095011	Junction	Caudate
chr6:29944398-29944499(+)	ENSG00000206503.11	ENSG00000206503	HLA-A	-0.110835235310543	3.95533537857992	-2.02217750343761	0.0438441035903211	0.658209453095011	Junction	Caudate
chr3:132715219-132716756(-)	ENSG00000274810.3	ENSG00000274810	NPHP3-ACAD11	0.107861077812129	0.773061172095277	2.02208181219917	0.0438540344372915	0.658209453095011	Junction	Caudate
chr7:83385434-83386982(-)	ENSG00000170381.12	ENSG00000170381	SEMA3E	0.231379511652356	-1.48437031474978	2.02207070476231	0.0438551872917733	0.658209453095011	Junction	Caudate
chr1:84197825-84202682(+)	ENSG00000142875.19	ENSG00000142875	PRKACB	0.0550710921383354	5.81049491923429	2.0220645904707	0.0438558219125536	0.658209453095011	Junction	Caudate
chr12:109911236-109912990(+)	ENSG00000139437.17	ENSG00000139437	TCHP	0.131251378904514	0.165207881355191	2.02205708532799	0.0438566009046101	0.658209453095011	Junction	Caudate
chr5:1814462-1815850(+)	ENSG00000145494.11	ENSG00000145494	NDUFS6	0.0664726795141969	3.93322054933088	2.02203503783755	0.0438588893792855	0.658209453095011	Junction	Caudate
chr1:65420741-65425302(+)	ENSG00000213625.8	ENSG00000213625	LEPROT	-0.0849782834524547	2.42905047045355	-2.02201211258299	0.0438612690710398	0.658209453095011	Junction	Caudate
chr6:69741878-69743783(-)	ENSG00000168216.10	ENSG00000168216	LMBRD1	-0.239514338566727	-1.41017083386072	-2.02192729739782	0.0438700740249445	0.658279319403901	Junction	Caudate
chr17:66029253-66029868(-)	ENSG00000154240.16	ENSG00000154240	CEP112	-0.120935534561555	0.998242017693905	-2.02182266399933	0.0438809384394491	0.658380072197711	Junction	Caudate
chr19:38723723-38723936(+)	ENSG00000130402.11	ENSG00000130402	ACTN4	0.0563683368285282	3.2713961481715	2.02173916055435	0.0438896105006799	0.658414391055366	Junction	Caudate
chr13:83811269-83815676(-)				-0.0896816692721977	2.3454394545517	-2.02172071806609	0.0438915259993795	0.658414391055366	Junction	Caudate
chr7:152825123-152852125(+)	ENSG00000133627.17	ENSG00000133627	ACTR3B	0.108376934413705	2.97529678813991	2.02160915757347	0.0439031145572099	0.658525964309478	Junction	Caudate
chr2:31244451-31249370(+)	ENSG00000013016.15	ENSG00000013016	EHD3	0.0666062619941464	2.20023143077034	2.02154908111749	0.0439093561873015	0.658526971969197	Junction	Caudate
chr8:143807615-143808608(-)	ENSG00000180900.17	ENSG00000180900	SCRIB	0.107198326946316	1.47272021895177	2.02152860838804	0.0439114833688127	0.658526971969197	Junction	Caudate
chr9:27185630-27190528(+)	ENSG00000120156.20	ENSG00000120156	TEK	-0.126142737984548	0.359807911667966	-2.02141290456407	0.0439235070048469	0.658541873272653	Junction	Caudate
chrX:49078113-49079750(-)	ENSG00000196998.17	ENSG00000196998	WDR45	-0.073408362901391	2.29976711305218	-2.02138476368661	0.0439264317524014	0.658541873272653	Junction	Caudate
chr12:21527790-21529000(+)	ENSG00000134548.9	ENSG00000134548	SPX	0.123076534112026	2.10367636467103	2.02136445981245	0.0439285420842884	0.658541873272653	Junction	Caudate
chr7:158650973-158652292(-)	ENSG00000146918.19	ENSG00000146918	NCAPG2	0.109998610233536	0.505203077076014	2.02129185080527	0.043936089578839	0.658541873272653	Junction	Caudate
chr16:23558280-23559467(+)	ENSG00000103353.15	ENSG00000103353	UBFD1	0.0799186072741304	1.84413062291923	2.02122916876413	0.0439426060781533	0.658541873272653	Junction	Caudate
chr2:95407158-95410526(+)	ENSG00000115042.9	ENSG00000115042	FAHD2A	0.063279076244757	2.03238858648464	2.02120023848885	0.043945613980152	0.658541873272653	Junction	Caudate
chr15:57451602-57452140(+)	ENSG00000128849.10	ENSG00000128849	CGNL1	-0.0840875396080481	2.4070617291399	-2.02119961918017	0.0439456783720388	0.658541873272653	Junction	Caudate
chr1:237633711-237634888(+)	ENSG00000198626.15	ENSG00000198626	RYR2	0.118718286051135	3.41043990430641	2.02117355121028	0.0439483888308676	0.658541873272653	Junction	Caudate
chr6:31734264-31736261(-)	ENSG00000213719.8	ENSG00000213719	CLIC1	-0.138046898442932	1.96998867986072	-2.02111071304535	0.0439549231119279	0.658541873272653	Junction	Caudate
chr7:5299127-5299239(+)	ENSG00000164638.10	ENSG00000164638	SLC29A4	-0.219108127066979	-1.5074328349025	-2.02106510550406	0.043959666167324	0.658541873272653	Junction	Caudate
chr13:31222992-31223440(+)	ENSG00000187676.7	ENSG00000187676	B3GLCT	-0.195353860914923	-0.421394460493175	-2.02105194456904	0.0439610349480164	0.658541873272653	Junction	Caudate
chr11:12224821-12226170(+)	ENSG00000133816.13	ENSG00000133816	MICAL2	-0.104718776381116	0.868848452773986	-2.02101544162604	0.0439648315636353	0.658541873272653	Junction	Caudate
chr1:37509543-37513422(-)	ENSG00000163875.15	ENSG00000163875	MEAF6	0.0713289394481821	3.20827585483679	2.02097902900496	0.043968619061871	0.658541873272653	Junction	Caudate
chr11:106011068-106020961(-)	ENSG00000170903.10	ENSG00000170903	MSANTD4	-0.171685357572844	-0.86184156138348	-2.02096008407784	0.0439705897483594	0.658541873272653	Junction	Caudate
chr1:54721241-54722674(+)	ENSG00000271723.5	ENSG00000271723	MROH7-TTC4	-0.072390316086025	1.84802681413865	-2.02085122514517	0.0439819149075841	0.658555728776098	Junction	Caudate
chr4:169156680-169268819(-)	ENSG00000154447.14	ENSG00000154447	SH3RF1	0.0802263815785156	1.85156263164252	2.02077493700483	0.0439898530316156	0.658555728776098	Junction	Caudate
chr12:56116660-56116774(+)	ENSG00000229117.8	ENSG00000229117	RPL41	-0.10454002085514	4.94967426733699	-2.02075912888066	0.0439914980898823	0.658555728776098	Junction	Caudate
chr7:6469755-6474183(-)	ENSG00000136240.9	ENSG00000136240	KDELR2	-0.0849696263396823	2.13550560781757	-2.02073372061468	0.0439941422875449	0.658555728776098	Junction	Caudate
chr2:96024001-96024188(-)	ENSG00000186281.12	ENSG00000186281	GPAT2	0.251581668104753	-1.67332760429526	2.02069696592583	0.043997967527671	0.658555728776098	Junction	Caudate
chr7:151120146-151123793(+)	ENSG00000133612.18	ENSG00000133612	AGAP3	0.101100236297875	0.733597815087735	2.02069185855096	0.0439984990994441	0.658555728776098	Junction	Caudate
chr11:10803591-10803898(-)	ENSG00000110321.15	ENSG00000110321	EIF4G2	0.0435837306970287	5.24729978353159	2.02059999965769	0.0440080606339755	0.658555728776098	Junction	Caudate
chr19:48074875-48077770(-)	ENSG00000105499.13	ENSG00000105499	PLA2G4C	0.108646037443136	1.67692819814107	2.02055780537756	0.0440124532002878	0.658555728776098	Junction	Caudate
chr6:89612371-89613791(+)	ENSG00000135299.16	ENSG00000135299	ANKRD6	-0.189958439907562	-0.940137926931413	-2.02051195320017	0.044017226987269	0.658555728776098	Junction	Caudate
chr15:76621002-76621763(-)	ENSG00000140386.12	ENSG00000140386	SCAPER	-0.183898689734548	-0.970781393856997	-2.02043097192734	0.0440256592257496	0.658555728776098	Junction	Caudate
chr6:158081328-158081431(+)	ENSG00000078269.13	ENSG00000078269	SYNJ2	0.148093814956305	2.42353716210594	2.02041291892694	0.0440275391951543	0.658555728776098	Junction	Caudate
chr7:92671536-92725625(-)	ENSG00000105810.9	ENSG00000105810	CDK6	0.085091483226102	1.6956538842605	2.02038520406952	0.0440304254452499	0.658555728776098	Junction	Caudate
chr1:27100645-27101202(-)	ENSG00000090020.10	ENSG00000090020	SLC9A1	0.131759458144618	1.8457330996356	2.02037763928291	0.0440312132767642	0.658555728776098	Junction	Caudate
chr14:52860466-52864400(-)	ENSG00000073712.14	ENSG00000073712	FERMT2	-0.108454015086782	1.7672515881421	-2.02026612935756	0.0440428278169875	0.658555728776098	Junction	Caudate
chr7:5361723-5361896(-)	ENSG00000182095.14	ENSG00000182095	TNRC18	0.113986989547204	0.802993877293254	2.02026525150005	0.0440429192622984	0.658555728776098	Junction	Caudate
chr1:179904023-179907822(+)	ENSG00000143337.18	ENSG00000143337	TOR1AIP1	-0.0636274748326476	2.93928298394333	-2.0202499071166	0.044044517693384	0.658555728776098	Junction	Caudate
chr19:16993587-16997110(-)	ENSG00000160111.12	ENSG00000160111	CPAMD8	0.50282858719555	-1.33311353267336	2.02023630232475	0.0440459349515755	0.658555728776098	Junction	Caudate
chr6:73284735-73290532(+)	ENSG00000229852.2	ENSG00000229852	RP11-398K22.12	0.189255465980307	-1.09150583290119	2.02023344295184	0.0440462328272498	0.658555728776098	Junction	Caudate
chr3:38011674-38016490(-)	ENSG00000187091.13	ENSG00000187091	PLCD1	-0.119174452026311	0.891751030035281	-2.02015140253558	0.0440547801292057	0.658586437043637	Junction	Caudate
chr19:58129512-58142556(-)	ENSG00000181894.14	ENSG00000181894	ZNF329	0.0908758445114632	0.856345315929485	2.0201340413057	0.0440565890724495	0.658586437043637	Junction	Caudate
chr5:52898384-52905762(+)	ENSG00000213949.8	ENSG00000213949	ITGA1	-0.164160695051794	-0.154763122130584	-2.02000341354132	0.0440702017750037	0.658706739032222	Junction	Caudate
chr9:95970657-95971932(+)	ENSG00000182150.15	ENSG00000182150	ERCC6L2	0.0546431973137639	2.32906463622267	2.01997713533181	0.0440729406544408	0.658706739032222	Junction	Caudate
chr17:47612603-47613668(+)	ENSG00000141279.15	ENSG00000141279	NPEPPS	0.0459496449885039	3.91846703117875	2.01976482798963	0.0440950739450892	0.658850831972014	Junction	Caudate
chr15:28142953-28143872(-)	ENSG00000128731.15	ENSG00000128731	HERC2	0.0729286170731496	1.78944815988495	2.01975891968005	0.0440956900280122	0.658850831972014	Junction	Caudate
chr3:101328690-101330333(-)	ENSG00000138468.15	ENSG00000138468	SENP7	0.0971442959075804	1.13317915536805	2.01973568095082	0.0440981132934399	0.658850831972014	Junction	Caudate
chr7:24744755-24749563(-)	ENSG00000105928.13	ENSG00000105928	DFNA5	-0.111520732542376	0.48247450629241	-2.01961977596482	0.0441102012050526	0.658850831972014	Junction	Caudate
chr11:78225203-78226464(-)	ENSG00000033327.12	ENSG00000033327	GAB2	0.111449065600164	2.07796103383372	2.01958230198316	0.0441141100256072	0.658850831972014	Junction	Caudate
chr14:101983291-101983381(+)	ENSG00000197102.10	ENSG00000197102	DYNC1H1	0.0496864182742087	4.36162134397658	2.01957795666727	0.0441145632940066	0.658850831972014	Junction	Caudate
chr2:98640002-98640120(-)	ENSG00000071073.12	ENSG00000071073	MGAT4A	0.0726641775112388	2.9771250796346	2.0195680127615	0.0441156005771172	0.658850831972014	Junction	Caudate
chr19:47358121-47359967(+)	ENSG00000134815.18	ENSG00000134815	DHX34	0.138746724716563	-0.494375334156027	2.01956605763124	0.0441158045259294	0.658850831972014	Junction	Caudate
chr1:108903235-108904124(+)	ENSG00000121957.12	ENSG00000121957	GPSM2	0.07266744444285	2.98758158334162	2.01949251807888	0.0441234763619788	0.658903381478533	Junction	Caudate
chr8:9704758-9706186(+)	ENSG00000173273.15	ENSG00000173273	TNKS	0.0732447224411438	1.69172589672947	2.01935577404138	0.0441377448587274	0.659021260000229	Junction	Caudate
chr2:178723325-178723417(-)	ENSG00000155657.25	ENSG00000155657	TTN	-0.207424847625393	-0.911093666923449	-2.0193372507647	0.0441396779625744	0.659021260000229	Junction	Caudate
chr9:38413354-38414093(-)	ENSG00000137142.4	ENSG00000137142	IGFBPL1	0.127536954848822	1.73443460573149	2.01925060408728	0.0441487214312655	0.659094255676133	Junction	Caudate
chr4:184117901-184124160(-)	ENSG00000164303.10	ENSG00000164303	ENPP6	-0.173009885647922	0.596592079729169	-2.01916027715233	0.0441581506864298	0.659172996462372	Junction	Caudate
chr12:101357083-101361961(+)	ENSG00000120800.4	ENSG00000120800	UTP20	-0.102723421779536	0.0804828766057643	-2.01902282752695	0.0441725023670408	0.659194198439586	Junction	Caudate
chr5:446350-447532(+)	ENSG00000180104.15	ENSG00000180104	EXOC3	0.0687832938113115	2.06457708549383	2.01900302445717	0.0441745704126873	0.659194198439586	Junction	Caudate
chr17:80237595-80241770(+)	ENSG00000181045.14	ENSG00000181045	SLC26A11	-0.113227639564393	0.325661898487005	-2.01899919368994	0.0441749704713196	0.659194198439586	Junction	Caudate
chr14:102897402-102903254(+)	ENSG00000131323.14	ENSG00000131323	TRAF3	-0.0790089234750544	1.35383288714166	-2.01898750573641	0.0441761910987058	0.659194198439586	Junction	Caudate
chr12:53483190-53483348(-)	ENSG00000139625.12	ENSG00000139625	MAP3K12	0.0783986653261661	1.41282680288592	2.01892770724601	0.0441824365805238	0.659225389212837	Junction	Caudate
chr21:5028226-5032052(+)	ENSG00000277117.4	ENSG00000277117	CH507-9B2.1	0.20963638086619	0.318886617541027	2.01887145181651	0.0441883127004658	0.659251063562996	Junction	Caudate
chr12:108653061-108654305(-)	ENSG00000110880.10	ENSG00000110880	CORO1C	0.102458761796631	1.78048355194955	2.01878561188962	0.0441972803236446	0.659322851278441	Junction	Caudate
chr12:99709999-99772921(-)	ENSG00000185046.18	ENSG00000185046	ANKS1B	0.249809702496999	-1.65463250670113	2.01871276997008	0.0442048912655955	0.659347371632304	Junction	Caudate
chr17:49602008-49607249(-)	ENSG00000121067.17	ENSG00000121067	SPOP	0.051813729746016	2.77218382839608	2.01869033136003	0.0442072360041148	0.659347371632304	Junction	Caudate
chr17:50076682-50076973(+)	ENSG00000005884.17	ENSG00000005884	ITGA3	-0.130061154801621	0.0424354777292358	-2.01863593373007	0.0442129207605566	0.659350452778727	Junction	Caudate
chr15:59669363-59671182(-)	ENSG00000140299.11	ENSG00000140299	BNIP2	-0.0720829810410497	2.23764581993684	-2.01860881884701	0.0442157545988836	0.659350452778727	Junction	Caudate
chr15:58831917-58847296(+)	ENSG00000128923.10	ENSG00000128923	FAM63B	0.059237100004298	2.65346232396976	2.01847419949782	0.044229826253215	0.65935395890243	Junction	Caudate
chr16:23523418-23523510(-)	ENSG00000103356.15	ENSG00000103356	EARS2	0.132336027790574	-0.287957685402899	2.01847009961417	0.044230254870349	0.65935395890243	Junction	Caudate
chr17:68875401-68875613(-)	ENSG00000141338.13	ENSG00000141338	ABCA8	0.160199926119809	2.11275195424526	2.01844898781511	0.0442324620323131	0.65935395890243	Junction	Caudate
chr2:27380249-27380471(-)	ENSG00000163795.13	ENSG00000163795	ZNF513	0.0935045850250653	0.992988093633574	2.01839773857889	0.0442378203421711	0.65935395890243	Junction	Caudate
chr8:70596322-70597894(-)	ENSG00000067167.7	ENSG00000067167	TRAM1	-0.075038827963907	3.46014553847696	-2.01837360687924	0.0442403435970257	0.65935395890243	Junction	Caudate
chrX:124406490-124420310(-)	ENSG00000009694.13	ENSG00000009694	TENM1	0.142204728283632	-0.0971320809203498	2.01835734748122	0.0442420437783167	0.65935395890243	Junction	Caudate
chr15:25356897-25360382(-)	ENSG00000114062.18	ENSG00000114062	UBE3A	0.0512598002304007	3.13631063583964	2.01831240268532	0.0442467437668349	0.65935395890243	Junction	Caudate
chr17:3691028-3691643(-)	ENSG00000257950.3	ENSG00000257950	P2RX5-TAX1BP3	0.171950487883374	0.0126742614192283	2.01825644949554	0.0442525955214734	0.65935395890243	Junction	Caudate
chr9:114356137-114356862(-)	ENSG00000106948.16	ENSG00000106948	AKNA	0.100794940888766	0.639162572185907	2.01820187455991	0.0442583037657575	0.65935395890243	Junction	Caudate
chr16:56829110-56830527(+)	ENSG00000102900.12	ENSG00000102900	NUP93	0.0810856477055604	2.07022609620968	2.01815146199792	0.0442635772024523	0.65935395890243	Junction	Caudate
chr1:155661424-155668626(-)	ENSG00000163374.19	ENSG00000163374	YY1AP1	-0.0650288986423414	2.33934204186421	-2.01812495021685	0.0442663506970184	0.65935395890243	Junction	Caudate
chr2:210019950-210020966(+)				0.204434757724255	-1.40943897458496	2.01811246654664	0.0442676567104899	0.65935395890243	Junction	Caudate
chr3:146533551-146536539(-)	ENSG00000188313.12	ENSG00000188313	PLSCR1	-0.143677066110526	1.87389165065082	-2.01808286812995	0.0442707533606648	0.65935395890243	Junction	Caudate
chr2:133303111-133517457(-)	ENSG00000176771.15	ENSG00000176771	NCKAP5	0.122256789474043	1.58290621543706	2.01805017384751	0.0442741741203126	0.65935395890243	Junction	Caudate
chr19:54181134-54183520(-)	ENSG00000125505.16	ENSG00000125505	MBOAT7	-0.107337568430144	1.27489425802563	-2.01797431976674	0.0442821114952321	0.659374309765659	Junction	Caudate
chr6:39873356-39875329(+)	ENSG00000146122.16	ENSG00000146122	DAAM2	0.11014303085352	4.86501408011173	2.01788208706964	0.0442917643535377	0.659374309765659	Junction	Caudate
chr2:43801710-43804641(+)	ENSG00000138036.18	ENSG00000138036	DYNC2LI1	-0.0791746651594837	1.79140374298969	-2.01785949900777	0.0442941286389823	0.659374309765659	Junction	Caudate
chr12:54402094-54402179(-)	ENSG00000161638.10	ENSG00000161638	ITGA5	-0.205737984384453	-0.496228924267934	-2.01783933341459	0.0442962394557152	0.659374309765659	Junction	Caudate
chrX:115727161-115730122(+)				-0.258917391421331	1.39924744143337	-2.01783855037688	0.0442963214212568	0.659374309765659	Junction	Caudate
chr12:106437132-106437680(+)	ENSG00000013503.9	ENSG00000013503	POLR3B	0.107487424934238	0.673389844657073	2.01772667784493	0.0443080331519194	0.659446603888893	Junction	Caudate
chr13:42781665-42784059(+)	ENSG00000179813.6	ENSG00000179813	FAM216B	-0.457967939767948	-2.79741928811771	-2.017712750946	0.0443094913170854	0.659446603888893	Junction	Caudate
chr1:148979850-148981269(+)	ENSG00000178104.19	ENSG00000178104	PDE4DIP	0.0627050160546534	3.84297042785934	2.01747656396975	0.044334226604878	0.659497928754184	Junction	Caudate
chr9:15591557-15594040(+)	ENSG00000164989.15	ENSG00000164989	CCDC171	-0.111884977207688	0.56804712341258	-2.0174586282787	0.0443361054439878	0.659497928754184	Junction	Caudate
chr11:35315176-35317376(-)	ENSG00000110436.11	ENSG00000110436	SLC1A2	-0.102219801998456	7.22485654162545	-2.01743920236718	0.0443381404660563	0.659497928754184	Junction	Caudate
chr12:14794737-14794970(-)	ENSG00000084463.7	ENSG00000084463	WBP11	-0.0632962907826729	2.85891286875267	-2.01737815423287	0.044344536269242	0.659497928754184	Junction	Caudate
chr12:113208260-113220996(-)	ENSG00000166578.9	ENSG00000166578	IQCD	-0.283483405305659	-1.78463607038621	-2.01735458442568	0.0443470058060448	0.659497928754184	Junction	Caudate
chr18:9275668-9279548(+)	ENSG00000101745.16	ENSG00000101745	ANKRD12	0.0702406435221251	2.10557200796373	2.01728442147569	0.0443543578492872	0.659497928754184	Junction	Caudate
chr1:148110542-148114436(-)	ENSG00000263956.6	ENSG00000263956	NBPF11	-0.233725637664456	-0.962138531235282	-2.01728174039043	0.0443546388079945	0.659497928754184	Junction	Caudate
chr20:44948878-44951832(-)	ENSG00000025772.7	ENSG00000025772	TOMM34	0.112138795125676	3.848049472858	2.01723372672707	0.0443596705544264	0.659497928754184	Junction	Caudate
chr3:48576436-48576521(-)	ENSG00000114270.16	ENSG00000114270	COL7A1	-0.226111428916079	-1.84752772424927	-2.01722170780633	0.0443609301915909	0.659497928754184	Junction	Caudate
chr12:123724792-123726196(+)	ENSG00000185344.13	ENSG00000185344	ATP6V0A2	0.104936115932712	0.550006768231977	2.01717192972077	0.0443661474823625	0.659497928754184	Junction	Caudate
chr10:70537907-70538279(+)	ENSG00000107719.8	ENSG00000107719	PALD1	0.158899150377482	-0.359160051661541	2.01715779138073	0.0443676294306598	0.659497928754184	Junction	Caudate
chr14:61322465-61391224(+)	ENSG00000027075.13	ENSG00000027075	PRKCH	-0.119631161348846	1.05440112869461	-2.01715448031835	0.0443679764946659	0.659497928754184	Junction	Caudate
chr5:177714178-177716344(-)	ENSG00000170074.19	ENSG00000170074	FAM153A	0.249744799366734	-0.896706430668642	2.01712787155238	0.0443707656965468	0.659497928754184	Junction	Caudate
chr17:36525342-36527550(-)	ENSG00000278259.4	ENSG00000278259	MYO19	0.174316059188571	-0.766786774572085	2.01705785179896	0.0443781060637449	0.659497928754184	Junction	Caudate
chr8:28351808-28352572(-)	ENSG00000186918.13	ENSG00000186918	ZNF395	-0.0881367995311905	1.19890492831299	-2.01702419732668	0.0443816345225165	0.659497928754184	Junction	Caudate
chr6:35085937-35086951(+)	ENSG00000064999.13	ENSG00000064999	ANKS1A	-0.0884816352936762	1.06565858670226	-2.01699140707766	0.0443850726015153	0.659497928754184	Junction	Caudate
chr9:110459114-110465864(-)	ENSG00000165124.17	ENSG00000165124	SVEP1	0.215949954679439	-0.363066654933177	2.01698752172824	0.0443854799978869	0.659497928754184	Junction	Caudate
chrX:67546763-67643255(+)	ENSG00000169083.15	ENSG00000169083	AR	-0.239076189199874	-1.49416224114002	-2.01683886712616	0.0444010694811399	0.659497928754184	Junction	Caudate
chr12:122216585-122216758(-)	ENSG00000184047.15	ENSG00000184047	DIABLO	-0.0568810056779363	2.70249946289044	-2.01683557327044	0.0444014149619725	0.659497928754184	Junction	Caudate
chr12:8868628-8869134(+)	ENSG00000166535.19	ENSG00000166535	A2ML1	-0.200854048518092	-0.956973800316659	-2.01679269929483	0.0444059120687933	0.659497928754184	Junction	Caudate
chr9:133109722-133110295(-)	ENSG00000160271.14	ENSG00000160271	RALGDS	0.0890209530310666	2.31680332765253	2.01679169002639	0.0444060179369154	0.659497928754184	Junction	Caudate
chr16:27679080-27685265(-)	ENSG00000261329.5	ENSG00000261329		0.286567058387218	-1.48339391700134	2.0167183290349	0.0444137137767725	0.659497928754184	Junction	Caudate
chr17:80222848-80223251(+)	ENSG00000181045.14	ENSG00000181045	SLC26A11	-0.13832687584104	-0.307806373002288	-2.01670268461173	0.0444153550808833	0.659497928754184	Junction	Caudate
chr17:63351417-63354782(+)	ENSG00000170921.14	ENSG00000170921	TANC2	0.0850730424619934	3.29816335860686	2.01664266953519	0.0444216519220705	0.659497928754184	Junction	Caudate
chr12:117146278-117155790(-)	ENSG00000135108.14	ENSG00000135108	FBXO21	-0.0538418427373789	2.88179411084646	-2.01662891623709	0.0444230950382076	0.659497928754184	Junction	Caudate
chr14:24178917-24179084(+)	ENSG00000100918.12	ENSG00000100918	REC8	0.158238268372588	-0.586054270529691	2.01656949528607	0.0444293304597317	0.659497928754184	Junction	Caudate
chr19:16897802-16897888(-)	ENSG00000160111.12	ENSG00000160111	CPAMD8	0.465384020025234	-2.46908753566139	2.01655386099432	0.0444309711894345	0.659497928754184	Junction	Caudate
chr4:169729710-169731703(-)	ENSG00000056050.6	ENSG00000056050	HPF1	0.0872941105190842	2.35795210306901	2.01653776576782	0.0444326603452241	0.659497928754184	Junction	Caudate
chr7:24863293-24863495(-)	ENSG00000070882.12	ENSG00000070882	OSBPL3	0.179189157952185	-0.870834884998403	2.01652985021301	0.0444334910838542	0.659497928754184	Junction	Caudate
chr3:160525845-160525937(-)	ENSG00000186432.8	ENSG00000186432	KPNA4	-0.0455001656073158	3.87190759501235	-2.01642327281732	0.0444446776782399	0.659532055463281	Junction	Caudate
chr4:122309465-122313627(+)	ENSG00000138688.15	ENSG00000138688	KIAA1109	0.0492151690025121	3.71916786417635	2.01636825815545	0.0444504530698408	0.659532055463281	Junction	Caudate
chr21:39276214-39277250(-)	ENSG00000185658.13	ENSG00000185658	BRWD1	0.0577721137482055	2.61549061288055	2.01629851076978	0.0444577760038753	0.659532055463281	Junction	Caudate
chr17:78813002-78813772(-)	ENSG00000055483.19	ENSG00000055483	USP36	-0.0962291752117901	0.846974228307341	-2.01624744217328	0.0444631384580558	0.659532055463281	Junction	Caudate
chr7:143601628-143602773(+)	ENSG00000223459.5	ENSG00000223459	TCAF1P1	-0.20837458509848	3.0622532109521	-2.01623585743984	0.0444643549883646	0.659532055463281	Junction	Caudate
chr22:17827782-17831853(-)	ENSG00000243156.7	ENSG00000243156	MICAL3	0.127238949707466	0.391625710550983	2.01617466884917	0.0444707809621738	0.659532055463281	Junction	Caudate
chr1:151574399-151574910(+)	ENSG00000143367.15	ENSG00000143367	TUFT1	-0.176260369634814	-1.29785836267735	-2.01615333191781	0.0444730219335454	0.659532055463281	Junction	Caudate
chr15:90354765-90358850(+)	ENSG00000196391.10	ENSG00000196391	ZNF774	0.126741136719126	0.0789329466731084	2.016146423704	0.0444737475086742	0.659532055463281	Junction	Caudate
chr11:57806036-57806460(+)	ENSG00000198561.13	ENSG00000198561	CTNND1	0.0985696087482886	0.968030176007797	2.01611738715198	0.0444767973502141	0.659532055463281	Junction	Caudate
chr7:152852252-152853493(+)	ENSG00000133627.17	ENSG00000133627	ACTR3B	0.108997479538895	3.00640427299062	2.01611201268361	0.044477361874577	0.659532055463281	Junction	Caudate
chr16:1215082-1215241(+)	ENSG00000196557.11	ENSG00000196557	CACNA1H	0.119529810032861	2.24003202768406	2.01604664276074	0.0444842286979995	0.659572232050245	Junction	Caudate
chr21:8445920-8445993(+)				0.835920181175967	-3.32163941398542	2.01585227863655	0.0445046511004359	0.659800411100001	Junction	Caudate
chr1:849603-851926(+)	ENSG00000228794.8	ENSG00000228794	LINC01128	0.258891921987502	-1.36324058996703	2.01582102544498	0.0445079357049619	0.659800411100001	Junction	Caudate
chr11:123614836-123618692(+)	ENSG00000023171.15	ENSG00000023171	GRAMD1B	-0.109022000193194	0.60671010394385	-2.01570930854196	0.0445196784516884	0.659802952550273	Junction	Caudate
chr3:197865472-197870159(+)	ENSG00000186001.12	ENSG00000186001	LRCH3	0.140197313446337	0.256676874489296	2.01570829556052	0.0445197849398301	0.659802952550273	Junction	Caudate
chr17:37624435-37625894(-)	ENSG00000278053.4	ENSG00000278053	DDX52	0.0904838376978965	0.928712568217285	2.01568956271303	0.0445217542409849	0.659802952550273	Junction	Caudate
chr16:1196024-1198614(+)	ENSG00000196557.11	ENSG00000196557	CACNA1H	0.116615304491026	2.54878679563855	2.0156611376943	0.0445247425780222	0.659802952550273	Junction	Caudate
chr11:78891337-78903267(-)	ENSG00000149256.15	ENSG00000149256	TENM4	0.19585214622868	-1.08327637539893	2.01559321146651	0.0445318843858158	0.659847152125682	Junction	Caudate
chr1:36355434-36358238(-)	ENSG00000196182.10	ENSG00000196182	STK40	-0.112259274425103	0.700828313987246	-2.01543692462153	0.0445483201708136	0.659971812093139	Junction	Caudate
chr11:46668577-46668793(+)	ENSG00000175224.16	ENSG00000175224	ATG13	0.0583689617237183	2.9682346923889	2.01535789500559	0.0445566332148199	0.659971812093139	Junction	Caudate
chr15:65915599-65916147(-)	ENSG00000157890.17	ENSG00000157890	MEGF11	-0.202246498812099	-1.09574121740001	-2.01535678782175	0.0445567496876809	0.659971812093139	Junction	Caudate
chr17:11756677-11757544(+)	ENSG00000007174.17	ENSG00000007174	DNAH9	-0.277794737662624	-0.986752552378707	-2.01526262840144	0.04456665595735	0.659971812093139	Junction	Caudate
chr9:128178491-128178708(-)	ENSG00000148337.20	ENSG00000148337	CIZ1	0.0591254801616807	2.54499174706847	2.01521200877455	0.04457198228859	0.659971812093139	Junction	Caudate
chrX:154350208-154350908(-)	ENSG00000196924.14	ENSG00000196924	FLNA	-0.109693191372043	1.81621195872938	-2.01519458898496	0.0445738153696825	0.659971812093139	Junction	Caudate
chr12:48825244-48825433(+)	ENSG00000167535.7	ENSG00000167535	CACNB3	0.113000066100658	2.35715038389835	2.01515892568087	0.0445775684114438	0.659971812093139	Junction	Caudate
chr3:49700710-49701490(+)	ENSG00000164068.15	ENSG00000164068	RNF123	0.0806922954773509	1.65626332850681	2.01511400617784	0.0445822959137529	0.659971812093139	Junction	Caudate
chr16:24032248-24035418(+)	ENSG00000166501.12	ENSG00000166501	PRKCB	0.107594946098281	5.32145541182368	2.01499007546638	0.0445953410631613	0.659971812093139	Junction	Caudate
chr20:34709525-34710057(+)	ENSG00000078804.12	ENSG00000078804	TP53INP2	0.215980126650961	-1.22563312328184	2.01498497555533	0.0445958779573859	0.659971812093139	Junction	Caudate
chr1:21879122-21880106(-)	ENSG00000142798.17	ENSG00000142798	HSPG2	-0.206372470111158	-1.32660698432546	-2.01496044807597	0.044598460169487	0.659971812093139	Junction	Caudate
chrX:150771823-150776173(-)	ENSG00000102181.20	ENSG00000102181	CD99L2	0.167036728255564	1.1369993852614	2.01494771359795	0.0445998008840217	0.659971812093139	Junction	Caudate
chr9:117096152-117214357(-)	ENSG00000148219.16	ENSG00000148219	ASTN2	0.0993499221692664	1.45586633817198	2.01485262932201	0.044609812649779	0.659971812093139	Junction	Caudate
chr8:109339391-109340443(+)	ENSG00000120533.12	ENSG00000120533	ENY2	0.2592270273069	-1.69823904432888	2.01477561772721	0.0446179228728707	0.659971812093139	Junction	Caudate
chr9:36351200-36352741(-)	ENSG00000137075.17	ENSG00000137075	RNF38	-0.0782409852507504	1.727446790516	-2.01473353962042	0.0446223547179474	0.659971812093139	Junction	Caudate
chr19:39392523-39393552(+)	ENSG00000063322.13	ENSG00000063322	MED29	-0.0581118537601044	2.86195051882368	-2.01470941522735	0.0446248957697109	0.659971812093139	Junction	Caudate
chr13:35788286-35793365(-)	ENSG00000133083.14	ENSG00000133083	DCLK1	0.146008027210287	2.34936846744224	2.01469962441094	0.0446259270833098	0.659971812093139	Junction	Caudate
chr12:2581798-2582821(+)	ENSG00000151067.21	ENSG00000151067	CACNA1C	0.116234438755382	0.802079846637029	2.01468982482842	0.0446269593404985	0.659971812093139	Junction	Caudate
chr9:108990846-108992631(-)	ENSG00000119326.14	ENSG00000119326	CTNNAL1	-0.139288222250374	0.0011168519782311	-2.01466702350394	0.0446293612385361	0.659971812093139	Junction	Caudate
chr5:72901074-72903708(+)	ENSG00000083312.17	ENSG00000083312	TNPO1	0.0646544366053241	2.52074842691235	2.01465369428101	0.0446307653933943	0.659971812093139	Junction	Caudate
chr2:26925046-26927252(+)	ENSG00000157851.16	ENSG00000157851	DPYSL5	0.0734325875536602	4.34597124198596	2.01459508613163	0.0446369398594702	0.659971812093139	Junction	Caudate
chrX:53987945-53992735(-)	ENSG00000172943.19	ENSG00000172943	PHF8	0.0959624815327492	1.22441547307893	2.01451558848741	0.0446453162246844	0.659971812093139	Junction	Caudate
chr8:140675500-140700890(-)	ENSG00000169398.19	ENSG00000169398	PTK2	0.186078576835959	-0.573936105213297	2.0145117829949	0.0446457172283781	0.659971812093139	Junction	Caudate
chr4:70734594-70762518(+)	ENSG00000018189.12	ENSG00000018189	RUFY3	-0.322500818694694	-1.0002030344409	-2.01446669787134	0.0446504683044677	0.659971812093139	Junction	Caudate
chr17:56856666-56858593(+)	ENSG00000153933.9	ENSG00000153933	DGKE	-0.171948727526634	-0.769635007281445	-2.01443364985771	0.0446539511803207	0.659971812093139	Junction	Caudate
chr16:4858664-4859024(+)	ENSG00000118900.14	ENSG00000118900	UBN1	0.0764400171820447	1.29808493934228	2.01440632267133	0.0446568313213612	0.659971812093139	Junction	Caudate
chr17:60209544-60211012(-)	ENSG00000170832.12	ENSG00000170832	USP32	0.057432060259977	3.06028413727525	2.01438361371031	0.0446592248455337	0.659971812093139	Junction	Caudate
chr11:108244119-108244787(+)	ENSG00000149311.17	ENSG00000149311	ATM	0.0776756660511056	1.82363213061933	2.01435894129781	0.0446618254405989	0.659971812093139	Junction	Caudate
chr5:7414771-7520737(+)	ENSG00000078295.16	ENSG00000078295	ADCY2	-0.0831327991512776	2.05024688094492	-2.01434260524543	0.0446635474123863	0.659971812093139	Junction	Caudate
chr2:166304330-166305791(-)	ENSG00000169432.14	ENSG00000169432	SCN9A	-0.191751351486843	-1.18670440631028	-2.01428101489989	0.0446700401129599	0.659971812093139	Junction	Caudate
chr6:32218109-32219591(-)	ENSG00000204301.6	ENSG00000204301	NOTCH4	-0.217754446128954	-1.39582794840901	-2.01427881960145	0.0446702715505959	0.659971812093139	Junction	Caudate
chr1:146533385-146537097(+)				-0.117683903867561	1.34452306617521	-2.01424900339113	0.0446734150020058	0.659971812093139	Junction	Caudate
chr6:152310519-152310687(-)	ENSG00000131018.22	ENSG00000131018	SYNE1	-0.0712333441797015	3.13286476471242	-2.0141196485666	0.0446870547396244	0.660111846782255	Junction	Caudate
chr1:10371263-10374315(+)	ENSG00000054523.17	ENSG00000054523	KIF1B	0.0553987190532095	4.31248855744399	2.01394426239238	0.0447055538558801	0.660266510108102	Junction	Caudate
chr17:36560872-36567662(+)	ENSG00000278311.4	ENSG00000278311	GGNBP2	-0.0539965750749407	2.99979973573391	-2.01386570189753	0.0447138422430107	0.660266510108102	Junction	Caudate
chr1:217611072-217614140(-)	ENSG00000092978.10	ENSG00000092978	GPATCH2	-0.0704988704687842	1.28113386648723	-2.01385800552447	0.0447146543053212	0.660266510108102	Junction	Caudate
chr9:125935608-125960683(+)	ENSG00000167081.16	ENSG00000167081	PBX3	0.0916553506626988	1.80877349520012	2.01383401455354	0.0447171857288778	0.660266510108102	Junction	Caudate
chr10:34382923-34384128(-)	ENSG00000148498.15	ENSG00000148498	PARD3	-0.065397437003142	2.50503498110026	-2.01382313473261	0.0447183337605519	0.660266510108102	Junction	Caudate
chr1:154967798-154967979(-)	ENSG00000160691.18	ENSG00000160691	SHC1	-0.129621620301504	0.919670898460294	-2.01374885705229	0.0447261721602205	0.660303585116391	Junction	Caudate
chr19:5941836-5951392(-)	ENSG00000031823.14	ENSG00000031823	RANBP3	0.23533721829538	-1.56283791407583	2.01372046347422	0.0447291687944901	0.660303585116391	Junction	Caudate
chr5:43446558-43453657(-)	ENSG00000151881.14	ENSG00000151881	TMEM267	-0.131452050238299	-0.341136993296065	-2.01366505688882	0.0447350168483215	0.66031693924643	Junction	Caudate
chr19:7561318-7561487(+)	ENSG00000032444.15	ENSG00000032444	PNPLA6	0.0730929831097432	2.25434596762947	2.01363302917449	0.0447383976045375	0.66031693924643	Junction	Caudate
chr4:118226983-118233011(+)	ENSG00000164100.8	ENSG00000164100	NDST3	0.150250868088784	0.635281815472602	2.01355893077471	0.0447462200542608	0.660370959219394	Junction	Caudate
chr8:132611364-132622610(-)	ENSG00000129295.8	ENSG00000129295	LRRC6	-0.190576227124912	-1.25384661946356	-2.01336484323845	0.0447667150553571	0.660572406659002	Junction	Caudate
chr5:81437459-81440557(-)	ENSG00000145687.16	ENSG00000145687	SSBP2	0.0647207268337388	2.72242892054744	2.01334737857214	0.0447685596560184	0.660572406659002	Junction	Caudate
chr9:4793228-4823547(+)	ENSG00000120158.11	ENSG00000120158	RCL1	-0.0996319504294666	0.583551588166196	-2.01329609503431	0.0447739765441589	0.660572406659002	Junction	Caudate
chr12:27673828-27676427(+)	ENSG00000110841.13	ENSG00000110841	PPFIBP1	0.208337696708311	-1.39330192436626	2.01326764798448	0.0447769815388455	0.660572406659002	Junction	Caudate
chr17:4943520-4944557(+)	ENSG00000108523.15	ENSG00000108523	RNF167	-0.0481792231098234	3.06416552797633	-2.01316840652981	0.0447874662141077	0.660572406659002	Junction	Caudate
chr14:24183356-24183455(-)	ENSG00000196497.15	ENSG00000196497	IPO4	-0.143612634313958	-0.512225501852495	-2.01312400847134	0.0447921574594299	0.660572406659002	Junction	Caudate
chr8:52159110-52161374(-)	ENSG00000147488.11	ENSG00000147488	ST18	0.11853205507015	2.08440288416094	2.01311596944358	0.044793006934109	0.660572406659002	Junction	Caudate
chr5:96412491-96416032(-)	ENSG00000175426.10	ENSG00000175426	PCSK1	0.171649288394713	0.469976077514387	2.01309225140417	0.0447955132711359	0.660572406659002	Junction	Caudate
chr18:23377672-23384989(-)	ENSG00000134490.13	ENSG00000134490	TMEM241	0.116257735036449	0.704331063877531	2.01299745802995	0.0448055314796942	0.660572406659002	Junction	Caudate
chr13:40908213-40921618(-)	ENSG00000168852.12	ENSG00000168852	TPTE2P5	0.210649393148547	-1.08798126267245	2.01296903353321	0.0448085358835539	0.660572406659002	Junction	Caudate
chr12:104327672-104331533(+)	ENSG00000198431.15	ENSG00000198431	TXNRD1	-0.0783666041546986	2.51855422240009	-2.01293758264683	0.0448118603686106	0.660572406659002	Junction	Caudate
chr1:211829324-211830572(-)	ENSG00000123684.12	ENSG00000123684	LPGAT1	0.234438920383937	-1.41138225830198	2.0129295428103	0.0448127102451501	0.660572406659002	Junction	Caudate
chr15:34398730-34399154(-)	ENSG00000175265.17	ENSG00000175265	GOLGA8A	-0.24189168550359	2.05017504420273	-2.01288474866349	0.0448174456030154	0.660572406659002	Junction	Caudate
chr4:952540-953189(+)	ENSG00000127419.16	ENSG00000127419	TMEM175	-0.315004073011021	-1.05845781221488	-2.01283901557317	0.0448222806572075	0.660572406659002	Junction	Caudate
chr20:10644385-10644862(-)	ENSG00000101384.11	ENSG00000101384	JAG1	-0.138229296008395	0.106800279774322	-2.01282412217056	0.0448238553325221	0.660572406659002	Junction	Caudate
chr11:26537462-26541946(+)	ENSG00000134343.12	ENSG00000134343	ANO3	0.141299023319874	5.45026304497868	2.01271739619766	0.0448351408104398	0.660572406659002	Junction	Caudate
chrX:87614045-87614433(+)	ENSG00000102271.13	ENSG00000102271	KLHL4	0.142155288317584	1.29297508760346	2.01271726259221	0.0448351549397299	0.660572406659002	Junction	Caudate
chrX:121151725-121163288(+)				-0.236993385946143	1.31447148845046	-2.01262572295034	0.0448448364951595	0.660572406659002	Junction	Caudate
chr2:127470135-127470250(-)	ENSG00000163166.14	ENSG00000163166	IWS1	0.221161627077029	-1.66194552864658	2.01260347259029	0.0448471900391132	0.660572406659002	Junction	Caudate
chr22:32858139-32859179(+)	ENSG00000100234.11	ENSG00000100234	TIMP3	-0.0815360217198872	3.35014455159481	-2.0125802736869	0.0448496440271135	0.660572406659002	Junction	Caudate
chr7:122451476-122471374(-)	ENSG00000081803.15	ENSG00000081803	CADPS2	-0.100812571201923	1.07981682568846	-2.01255850778714	0.0448519465348652	0.660572406659002	Junction	Caudate
chr8:26293741-26338889(+)	ENSG00000221914.8	ENSG00000221914	PPP2R2A	0.0825214565123661	2.95175205643683	2.01253337861397	0.0448546049512819	0.660572406659002	Junction	Caudate
chr4:88431306-88435724(+)	ENSG00000138642.14	ENSG00000138642	HERC6	-0.118112205825164	0.578391497558198	-2.01247987562478	0.0448602654794182	0.660572406659002	Junction	Caudate
chr17:35243144-35258650(+)	ENSG00000166750.9	ENSG00000166750	SLFN5	-0.174810452832809	0.25446255956796	-2.01242802338974	0.0448657519375607	0.660572406659002	Junction	Caudate
chr17:59808877-59811669(+)	ENSG00000062716.11	ENSG00000062716	VMP1	-0.0508237721189279	3.07588574495546	-2.01242403644249	0.0448661738179035	0.660572406659002	Junction	Caudate
chr10:100947848-100950075(+)	ENSG00000119906.11	ENSG00000119906	SLF2	0.0844148294927479	2.03809390216945	2.0124055840837	0.0448681264050262	0.660572406659002	Junction	Caudate
chr2:85558606-85558916(-)	ENSG00000115486.11	ENSG00000115486	GGCX	0.111162232647139	0.286519223724095	2.01228702318088	0.0448806739694755	0.66066593704825	Junction	Caudate
chr3:49738423-49747817(-)	ENSG00000176095.11	ENSG00000176095	IP6K1	0.0664919834891018	2.59963473824077	2.0121512424833	0.0448950475923463	0.66066593704825	Junction	Caudate
chr7:139274075-139276096(+)	ENSG00000157741.14	ENSG00000157741	UBN2	-0.0835710692989577	1.3554972803814	-2.01212070014041	0.0448982813142276	0.66066593704825	Junction	Caudate
chr17:20427080-20428511(+)	ENSG00000189423.11	ENSG00000189423	USP32P3	0.110167248236402	1.24773469298316	2.01211877933903	0.044898484688892	0.66066593704825	Junction	Caudate
chr22:31105966-31107376(-)	ENSG00000198832.10	ENSG00000198832	SELM	-0.0841919194469171	3.10163260743903	-2.01210967345487	0.044899448831536	0.66066593704825	Junction	Caudate
chr6:46882108-46883558(-)	ENSG00000069122.18	ENSG00000069122	ADGRF5	-0.116283891143769	1.10772113090965	-2.01210458464332	0.0448999876490363	0.66066593704825	Junction	Caudate
chrX:75293515-75294562(+)	ENSG00000094841.13	ENSG00000094841	UPRT	-0.193717397660513	-1.24704249410364	-2.01207019212673	0.0449036293677358	0.66066593704825	Junction	Caudate
chr7:100813209-100813651(-)	ENSG00000196411.9	ENSG00000196411	EPHB4	-0.216828861541179	-1.56178420652057	-2.01183939903437	0.0449280738143165	0.66085565548592	Junction	Caudate
chr4:2908605-2909338(+)	ENSG00000087274.16	ENSG00000087274	ADD1	0.0826279878742579	1.39573510412962	2.01183600829853	0.0449284330279992	0.66085565548592	Junction	Caudate
chr7:85040743-85042170(-)	ENSG00000153993.13	ENSG00000153993	SEMA3D	-0.182202961778176	-0.608412366908506	-2.0118102635138	0.0449311605031857	0.66085565548592	Junction	Caudate
chr8:142479795-142481253(+)	ENSG00000181790.10	ENSG00000181790	ADGRB1	0.118321463407241	1.01306399306222	2.01175584966446	0.0449369257212524	0.66085565548592	Junction	Caudate
chr12:88141335-88141899(-)	ENSG00000198707.14	ENSG00000198707	CEP290	0.106768465798722	0.48925385019135	2.01175183151535	0.0449373514742017	0.66085565548592	Junction	Caudate
chr16:66749314-66751272(-)	ENSG00000135720.12	ENSG00000135720	DYNC1LI2	0.0600472808368374	5.06009222224455	2.01167988004754	0.0449449758484075	0.660861065746137	Junction	Caudate
chr2:120077317-120078492(+)	ENSG00000115109.13	ENSG00000115109	EPB41L5	-0.0725898479710254	2.40758861538354	-2.01166974009526	0.0449460504216881	0.660861065746137	Junction	Caudate
chr17:41767581-41768968(-)	ENSG00000173801.16	ENSG00000173801	JUP	-0.159321555581882	0.0682424316928813	-2.01162891750486	0.044950376782886	0.660863430322015	Junction	Caudate
chr15:84799978-84801862(+)	ENSG00000166716.9	ENSG00000166716	ZNF592	0.083709517288683	1.47130532517452	2.01147075086289	0.0449671425471824	0.660889178179541	Junction	Caudate
chr19:17784925-17786573(+)	ENSG00000130475.14	ENSG00000130475	FCHO1	0.106425022273709	1.35583962373139	2.01142103147254	0.0449724139275214	0.660889178179541	Junction	Caudate
chr11:3731579-3735190(-)	ENSG00000110713.15	ENSG00000110713	NUP98	-0.0614159169392766	2.36582997663119	-2.01130566425566	0.0449846474780107	0.660889178179541	Junction	Caudate
chr1:829105-847653(+)	ENSG00000228794.8	ENSG00000228794	LINC01128	0.131637608234154	0.0712620652096328	2.01129024047369	0.0449862832307612	0.660889178179541	Junction	Caudate
chr12:49564896-49565528(-)	ENSG00000187778.13	ENSG00000187778	MCRS1	0.0700307292003924	1.90481559178775	2.01128081837717	0.0449872825059347	0.660889178179541	Junction	Caudate
chr2:68131446-68134701(-)	ENSG00000243667.6	ENSG00000243667	WDR92	0.0978929532159408	0.889371411901997	2.01127327935543	0.0449880820822005	0.660889178179541	Junction	Caudate
chr11:43451266-43490238(+)	ENSG00000052841.14	ENSG00000052841	TTC17	0.102091422178849	0.554445119098544	2.01123428670285	0.0449922177709226	0.660889178179541	Junction	Caudate
chr7:56103012-56106363(-)	ENSG00000106153.12	ENSG00000106153	CHCHD2	0.381231226980428	-2.14734604436991	2.01122319048406	0.0449933947311309	0.660889178179541	Junction	Caudate
chr2:26775216-26775463(+)	ENSG00000213699.8	ENSG00000213699	SLC35F6	-0.0866542865114199	0.832675090591192	-2.01121167413051	0.0449946162820002	0.660889178179541	Junction	Caudate
chr15:50722202-50725220(-)	ENSG00000138600.9	ENSG00000138600	SPPL2A	-0.0988083267615512	1.38329812049743	-2.01120436616647	0.0449953914594431	0.660889178179541	Junction	Caudate
chr11:107443050-107454449(-)	ENSG00000152404.15	ENSG00000152404	CWF19L2	0.0765360384337084	1.65286993083663	2.01114668332598	0.0450015104463787	0.660889178179541	Junction	Caudate
chr19:38448512-38448648(+)	ENSG00000196218.12	ENSG00000196218	RYR1	0.219326872938036	-1.21863307653865	2.0111373695994	0.0450024985111219	0.660889178179541	Junction	Caudate
chr16:76522258-76535544(+)	ENSG00000152910.18	ENSG00000152910	CNTNAP4	0.153441877491951	2.31172474839894	2.01110170467892	0.045006282263169	0.660889178179541	Junction	Caudate
chr8:18765539-18767461(-)	ENSG00000156011.16	ENSG00000156011	PSD3	-0.188624900650339	-0.756913047896416	-2.0110254684332	0.045014371199147	0.660946783039766	Junction	Caudate
chr11:72711142-72711429(-)	ENSG00000186635.14	ENSG00000186635	ARAP1	0.0907563070712192	1.62951678617964	2.01095275666471	0.0450220873221687	0.660998903725899	Junction	Caudate
chr15:85682213-85684740(+)	ENSG00000170776.20	ENSG00000170776	AKAP13	-0.074152603161795	1.47008231825399	-2.01088417640878	0.0450293660378605	0.661040472955006	Junction	Caudate
chr12:7100027-7101897(-)	ENSG00000139178.10	ENSG00000139178	C1RL	-0.161027221325097	-0.673178830356484	-2.01080733598233	0.0450375226239985	0.661040472955006	Junction	Caudate
chr16:15611109-15611591(-)	ENSG00000166783.20	ENSG00000166783	KIAA0430	0.0742366072389566	1.86359265052201	2.01077954315124	0.0450404731318921	0.661040472955006	Junction	Caudate
chr3:123286810-123289749(-)	ENSG00000173175.14	ENSG00000173175	ADCY5	0.0935415965237123	4.88903296318824	2.01073519100124	0.0450451819284428	0.661040472955006	Junction	Caudate
chr1:45004807-45005793(-)	ENSG00000126107.14	ENSG00000126107	HECTD3	0.088323672686217	1.34312410158789	2.01072420643896	0.0450463482061606	0.661040472955006	Junction	Caudate
chr10:79297691-79298405(+)	ENSG00000108175.16	ENSG00000108175	ZMIZ1	-0.140478150247446	0.381175505647896	-2.01069057979871	0.0450499186485315	0.661040472955006	Junction	Caudate
chr1:1356705-1358455(-)	ENSG00000162576.16	ENSG00000162576	MXRA8	-0.230936721708387	-1.38396859933777	-2.01057037246322	0.0450626840996072	0.661120902478319	Junction	Caudate
chr18:9550399-9553321(-)	ENSG00000154845.15	ENSG00000154845	PPP4R1	-0.0936093405755317	0.761369200064357	-2.01056048484679	0.0450637342540217	0.661120902478319	Junction	Caudate
chr1:39559366-39559633(-)				0.223251597054931	-1.48662499782411	2.01049177101477	0.0450710328575166	0.661147760556625	Junction	Caudate
chr5:142614162-142685956(-)	ENSG00000113578.17	ENSG00000113578	FGF1	0.0950986771185075	4.99625929034622	2.01044502698091	0.0450759984583378	0.661147760556625	Junction	Caudate
chr9:33750728-33796642(+)	ENSG00000010438.16	ENSG00000010438	PRSS3	-0.195020945514547	-0.675354406975604	-2.01042555611806	0.0450780669772519	0.661147760556625	Junction	Caudate
chr12:49648354-49649028(-)	ENSG00000161791.13	ENSG00000161791	FMNL3	-0.121909450814674	0.754250354741846	-2.0103610192022	0.0450849237364151	0.661187201958057	Junction	Caudate
chr17:43520268-43520750(+)	ENSG00000067596.10	ENSG00000067596	DHX8	0.0846179352638129	1.14969574479425	2.01026689042168	0.0450949260818188	0.661272762998479	Junction	Caudate
chr15:45366211-45366370(-)	ENSG00000171766.15	ENSG00000171766	GATM	0.081959395992418	4.77468693805649	2.01015665452488	0.0451066423950159	0.661363689306328	Junction	Caudate
chr7:100807581-100812746(-)	ENSG00000196411.9	ENSG00000196411	EPHB4	-0.199638146381809	-1.32067637087187	-2.01010599103255	0.0451120279782692	0.661363689306328	Junction	Caudate
chr2:201633432-201636747(-)	ENSG00000155755.18	ENSG00000155755	TMEM237	-0.0848118732886293	1.33562524715445	-2.01009089495818	0.0451136328123106	0.661363689306328	Junction	Caudate
chr5:170262743-170262841(-)	ENSG00000043462.11	ENSG00000043462	LCP2	0.230941811102082	-1.27237044958207	2.00995717847804	0.0451278500586283	0.661510986953838	Junction	Caudate
chr17:32207030-32208106(+)	ENSG00000126858.16	ENSG00000126858	RHOT1	0.0579682659139749	2.98942476875415	2.00980294504198	0.0451442534553428	0.661570153653779	Junction	Caudate
chr12:120579598-120579773(-)	ENSG00000167272.10	ENSG00000167272	POP5	0.101942533511914	0.62048967068335	2.00971680127947	0.0451534174153118	0.661570153653779	Junction	Caudate
chr17:42513979-42521026(+)	ENSG00000033627.15	ENSG00000033627	ATP6V0A1	-0.194081116630831	-1.28275221404305	-2.00969854718393	0.0451553594852794	0.661570153653779	Junction	Caudate
chr9:41039766-41040359(-)	ENSG00000277778.2	ENSG00000277778	PGM5P2	-0.314170451018747	-1.90981534612266	-2.00962435503051	0.0451632535841315	0.661570153653779	Junction	Caudate
chr1:229470805-229475637(-)	ENSG00000069248.11	ENSG00000069248	NUP133	0.0547703634485708	2.25137105158047	2.00958797402072	0.045167124976693	0.661570153653779	Junction	Caudate
chr2:166047769-166048885(-)	ENSG00000144285.16	ENSG00000144285	SCN1A	0.109658339588337	1.82598113953056	2.00957573144411	0.0451684278024798	0.661570153653779	Junction	Caudate
chr5:146284733-146285946(+)	ENSG00000091009.7	ENSG00000091009	RBM27	-0.0708099226614154	1.44492856742704	-2.00951442179345	0.0451749527076554	0.661570153653779	Junction	Caudate
chr5:150486024-150520867(+)	ENSG00000070614.14	ENSG00000070614	NDST1	0.281831340778335	-0.996712760989286	2.00947254636238	0.04517940977638	0.661570153653779	Junction	Caudate
chr6:144511124-144513908(+)	ENSG00000152818.18	ENSG00000152818	UTRN	-0.0873054889530726	1.535312541393	-2.00939853795236	0.0451872878727283	0.661570153653779	Junction	Caudate
chrX:13668384-13680488(+)	ENSG00000176896.8	ENSG00000176896	TCEANC	-0.163359256706737	-0.344169797041605	-2.00937600206342	0.0451896870188888	0.661570153653779	Junction	Caudate
chr1:71072256-71072471(-)	ENSG00000132485.13	ENSG00000132485	ZRANB2	0.0674346108217505	3.24146644513709	2.00934710927311	0.0451927630715391	0.661570153653779	Junction	Caudate
chr9:104903772-104927934(-)	ENSG00000165029.15	ENSG00000165029	ABCA1	-0.100773288241045	1.25406906638584	-2.00931271422228	0.0451964251499114	0.661570153653779	Junction	Caudate
chr2:68043054-68045987(-)	ENSG00000197223.11	ENSG00000197223	C1D	0.0716012133084536	2.7175874123018	2.00926112827522	0.0452019180324381	0.661570153653779	Junction	Caudate
chr17:5455272-5455996(-)	ENSG00000005100.12	ENSG00000005100	DHX33	-0.0872736576242138	0.849067761549858	-2.00922170551673	0.0452061161569226	0.661570153653779	Junction	Caudate
chr16:28482546-28482625(-)	ENSG00000261832.6	ENSG00000261832	RP11-435I10.4	-0.11797901519835	-0.320637025000879	-2.00917251114865	0.0452113553216417	0.661570153653779	Junction	Caudate
chr1:231767270-231770834(+)	ENSG00000270106.5	ENSG00000270106	TSNAX-DISC1	0.119497147371845	0.81631350985737	2.00914433897505	0.0452143558692006	0.661570153653779	Junction	Caudate
chr14:94234670-94237564(+)	ENSG00000119698.11	ENSG00000119698	PPP4R4	0.119742771726697	1.82109385520799	2.00905484841585	0.045223888402188	0.661570153653779	Junction	Caudate
chr15:63061274-63062214(+)	ENSG00000140416.19	ENSG00000140416	TPM1	-0.111966210202066	1.09811885993235	-2.00895411052304	0.0452346210357897	0.661570153653779	Junction	Caudate
chr17:40657751-40659986(-)	ENSG00000264058.1	ENSG00000264058	RP5-1028K7.3	0.128784090028341	1.62814565550269	2.00888858272308	0.0452416035366488	0.661570153653779	Junction	Caudate
chr17:9959256-9981803(-)	ENSG00000007237.18	ENSG00000007237	GAS7	0.0707240465256864	3.57548400894217	2.00888614133251	0.0452418637035794	0.661570153653779	Junction	Caudate
chr6:108912559-108928087(+)	ENSG00000118690.12	ENSG00000118690	ARMC2	-0.127393546418959	0.273577831764271	-2.00888458384514	0.0452420296779747	0.661570153653779	Junction	Caudate
chr17:40660208-40661915(-)	ENSG00000264058.1	ENSG00000264058	RP5-1028K7.3	0.122708760284476	2.39297801571278	2.00888409005327	0.0452420822992519	0.661570153653779	Junction	Caudate
chr1:21701603-21703511(-)	ENSG00000090686.15	ENSG00000090686	USP48	0.0554919749154464	3.02631604332069	2.00888135229518	0.0452423740513037	0.661570153653779	Junction	Caudate
chr12:39315244-39315931(-)	ENSG00000139116.18	ENSG00000139116	KIF21A	0.132843411101638	0.413700845882525	2.00887950812473	0.0452425705781529	0.661570153653779	Junction	Caudate
chr7:87541465-87544128(-)	ENSG00000085563.14	ENSG00000085563	ABCB1	-0.128303089806425	1.07264091950722	-2.00887281126046	0.045243284245826	0.661570153653779	Junction	Caudate
chr19:50252754-50255219(+)	ENSG00000105357.15	ENSG00000105357	MYH14	-0.208445247462081	-1.41857246845433	-2.00882775321183	0.0452480862143572	0.661570153653779	Junction	Caudate
chrX:101254562-101254858(+)	ENSG00000102385.12	ENSG00000102385	DRP2	0.120610172447463	1.64043434276883	2.00874425399037	0.0452569861117586	0.661570153653779	Junction	Caudate
chr2:27322523-27323051(-)	ENSG00000115204.14	ENSG00000115204	MPV17	0.0677557086502863	2.16767303809998	2.00871326749379	0.0452602892336591	0.661570153653779	Junction	Caudate
chr7:45102492-45103332(-)	ENSG00000136270.13	ENSG00000136270	TBRG4	0.081896422116632	1.1858648975079	2.00870352401994	0.0452613279179831	0.661570153653779	Junction	Caudate
chr6:56472223-56473872(-)	ENSG00000151914.19	ENSG00000151914	DST	0.0514922972263459	5.08368684755431	2.00870160086725	0.0452615329343663	0.661570153653779	Junction	Caudate
chr11:118645651-118645734(+)	ENSG00000019144.17	ENSG00000019144	PHLDB1	0.114492704937017	3.7273947024264	2.00866332409194	0.0452656135674313	0.661570153653779	Junction	Caudate
chr20:38161600-38165188(-)	ENSG00000198959.11	ENSG00000198959	TGM2	-0.166743628158091	2.12125956340837	-2.0086302475568	0.0452691400609712	0.661570153653779	Junction	Caudate
chr16:89977803-89978809(+)	ENSG00000223959.8	ENSG00000223959	AFG3L1P	0.200570917600298	-1.42892362574237	2.00855600470651	0.0452770563960116	0.661570153653779	Junction	Caudate
chr2:95207835-95208647(+)	ENSG00000233757.6	ENSG00000233757	AC092835.2	0.127460342927888	-0.0119535723745965	2.00854896403073	0.0452778071870033	0.661570153653779	Junction	Caudate
chr7:152136925-152138795(-)	ENSG00000055609.17	ENSG00000055609	KMT2C	0.0575009692376609	2.79446089190176	2.0085417664734	0.0452785747181391	0.661570153653779	Junction	Caudate
chr20:764004-765207(-)	ENSG00000101276.14	ENSG00000101276	SLC52A3	-0.283388902696778	-1.99371013860319	-2.0085095879819	0.0452820062938947	0.661570153653779	Junction	Caudate
chr14:104756761-104759427(+)	ENSG00000184990.12	ENSG00000184990	SIVA1	-0.0872415972811742	2.24853347270923	-2.00844366760849	0.0452890368555718	0.661611942646083	Junction	Caudate
chr6:36959367-36961450(+)	ENSG00000164530.13	ENSG00000164530	PI16	-0.280818093012743	-0.712109763095204	-2.00837172447613	0.0452967108126741	0.661631880197845	Junction	Caudate
chr6:43070456-43070691(+)	ENSG00000137171.14	ENSG00000137171	KLC4	0.0646466086598711	1.71562502655296	2.00833488098246	0.0453006412231213	0.661631880197845	Junction	Caudate
chr6:18197662-18200438(+)	ENSG00000165097.13	ENSG00000165097	KDM1B	0.0732612670800988	1.37792947138381	2.00822501795278	0.0453123629650521	0.661631880197845	Junction	Caudate
chr16:49730972-49789486(-)	ENSG00000102935.11	ENSG00000102935	ZNF423	-0.102274153720152	0.918435274770942	-2.00822250674299	0.0453126309264314	0.661631880197845	Junction	Caudate
chr17:60190684-60192843(-)	ENSG00000170832.12	ENSG00000170832	USP32	0.0644047488397158	2.404927778029	2.00813389751742	0.0453220869289299	0.661631880197845	Junction	Caudate
chr17:82404091-82405323(-)	ENSG00000181396.12	ENSG00000181396	OGFOD3	-0.113758563031174	0.117899406835947	-2.00807957209834	0.0453278851339612	0.661631880197845	Junction	Caudate
chr10:112668289-112668936(+)	ENSG00000151532.13	ENSG00000151532	VTI1A	0.0520658553976603	2.42522251787427	2.00797786527277	0.0453387420903627	0.661631880197845	Junction	Caudate
chr6:152396981-152398618(-)	ENSG00000131018.22	ENSG00000131018	SYNE1	-0.0911451132538439	2.81829235016506	-2.00796208668534	0.0453404266133627	0.661631880197845	Junction	Caudate
chr7:22167149-22193366(-)	ENSG00000136237.18	ENSG00000136237	RAPGEF5	0.0837367323106668	4.23761654639392	2.00793829149923	0.0453429670891043	0.661631880197845	Junction	Caudate
chrX:150718701-150727214(+)	ENSG00000063601.16	ENSG00000063601	MTMR1	0.0821628490423104	1.50884767247545	2.00790835499076	0.0453461634097467	0.661631880197845	Junction	Caudate
chr6:43144607-43145199(+)	ENSG00000112655.15	ENSG00000112655	PTK7	-0.188289115122523	-1.297609879429	-2.00788504520039	0.0453486523277966	0.661631880197845	Junction	Caudate
chr19:19336188-19337169(+)	ENSG00000129933.20	ENSG00000129933	MAU2	0.101376089951014	0.775539523262316	2.00788284152608	0.0453488876325369	0.661631880197845	Junction	Caudate
chr2:191387451-191390291(+)	ENSG00000128641.18	ENSG00000128641	MYO1B	-0.132960841934001	0.268211737544128	-2.00787859017932	0.045349341587313	0.661631880197845	Junction	Caudate
chr11:10603252-10604404(-)	ENSG00000072952.18	ENSG00000072952	MRVI1	-0.10494884254089	2.98627800658344	-2.007842226219	0.04535322465362	0.661631880197845	Junction	Caudate
chr20:45952710-45953688(-)	ENSG00000198026.7	ENSG00000198026	ZNF335	-0.0929057062681573	0.94590858044489	-2.00783399027457	0.0453541041546134	0.661631880197845	Junction	Caudate
chr22:41258107-41261445(-)	ENSG00000100401.19	ENSG00000100401	RANGAP1	0.0625489659513773	4.0117325761986	2.00779848452353	0.0453578959121068	0.661631880197845	Junction	Caudate
chr8:99136753-99142973(+)	ENSG00000132549.18	ENSG00000132549	VPS13B	0.0662706845669518	2.12973904845034	2.00776662778874	0.0453612982093411	0.661631880197845	Junction	Caudate
chr12:124912095-124913690(-)				-0.482216364181179	-2.81013594848965	-2.0076881189603	0.0453696838690311	0.661671230939159	Junction	Caudate
chr3:130703889-130705560(-)	ENSG00000196455.7	ENSG00000196455	PIK3R4	0.0776386213700688	1.81662525830826	2.00766327885873	0.0453723373551031	0.661671230939159	Junction	Caudate
chr4:114665757-114668084(+)	ENSG00000174607.10	ENSG00000174607	UGT8	0.165622216049206	3.43647770598127	2.00751996039502	0.0453876495811707	0.661827145616958	Junction	Caudate
chr10:70736794-70738841(+)	ENSG00000138316.10	ENSG00000138316	ADAMTS14	0.287851689624103	-1.33368195279796	2.0074851254863	0.0453913720230578	0.661827145616958	Junction	Caudate
chr14:59459005-59460971(-)	ENSG00000181619.11	ENSG00000181619	GPR135	0.191495414956044	-0.915986685036771	2.00740772276579	0.04539964416586	0.661837687572261	Junction	Caudate
chr2:202210807-202214356(-)	ENSG00000116030.16	ENSG00000116030	SUMO1	0.0524612696911877	4.04036161211089	2.00733124164738	0.0454078190684748	0.661837687572261	Junction	Caudate
chr8:38267961-38268370(-)	ENSG00000147535.16	ENSG00000147535	PLPP5	-0.158750240518431	-0.399152437759212	-2.00732806107316	0.0454081590601992	0.661837687572261	Junction	Caudate
chr3:68989018-68998010(-)	ENSG00000163378.13	ENSG00000163378	EOGT	-0.186544645152657	-1.1479201822492	-2.00732223568046	0.0454087817789099	0.661837687572261	Junction	Caudate
chr10:13675045-13693897(-)	ENSG00000151474.20	ENSG00000151474	FRMD4A	0.0881657419270026	1.17888320174084	2.00726891441055	0.0454144820140841	0.661845641867192	Junction	Caudate
chr5:138561790-138566625(-)	ENSG00000113013.12	ENSG00000113013	HSPA9	-0.0457086435762567	4.85066142299985	-2.00723908646311	0.0454176709928025	0.661845641867192	Junction	Caudate
chr10:6221528-6221640(+)	ENSG00000170525.18	ENSG00000170525	PFKFB3	0.104085328954406	3.03130449018912	2.00719015707667	0.045422902563324	0.66185273989365	Junction	Caudate
chr4:78847270-78850923(+)	ENSG00000138756.17	ENSG00000138756	BMP2K	-0.0807096124896109	2.13842406863279	-2.00715649873624	0.045426501636949	0.66185273989365	Junction	Caudate
chr8:143793963-143795037(-)	ENSG00000180900.17	ENSG00000180900	SCRIB	0.132014529802588	0.276677476643003	2.00705999253458	0.045436822346318	0.661928536277602	Junction	Caudate
chr9:110379518-110385897(-)	ENSG00000165124.17	ENSG00000165124	SVEP1	0.245182259932607	-0.623521616798974	2.00691901317971	0.0454519027354257	0.661928536277602	Junction	Caudate
chr15:61909126-61910176(-)	ENSG00000129003.15	ENSG00000129003	VPS13C	0.0540736749112492	3.02179573735383	2.00677339860067	0.045467483394303	0.661928536277602	Junction	Caudate
chr11:63146708-63153942(+)				-0.238993101656164	-1.60793279480255	-2.00677021321321	0.045467824279048	0.661928536277602	Junction	Caudate
chr1:220598380-220599797(+)	ENSG00000116141.15	ENSG00000116141	MARK1	-0.0746852063119155	1.63925766119116	-2.00675522978632	0.0454694277618649	0.661928536277602	Junction	Caudate
chr10:114468217-114472976(-)	ENSG00000099204.18	ENSG00000099204	ABLIM1	-0.0622193986175822	2.88548858554126	-2.006686742319	0.0454767577007867	0.661928536277602	Junction	Caudate
chr12:62294307-62302789(+)	ENSG00000135655.14	ENSG00000135655	USP15	0.0707449437978161	1.84377955902881	2.0066605718905	0.0454795588807509	0.661928536277602	Junction	Caudate
chr1:19198929-19199650(-)	ENSG00000127481.14	ENSG00000127481	UBR4	0.0559605134957588	2.72655546086992	2.0066097297102	0.0454850012454699	0.661928536277602	Junction	Caudate
chr11:47837002-47837544(-)	ENSG00000030066.13	ENSG00000030066	NUP160	-0.10564713510343	0.422234892353171	-2.00653038248427	0.0454934960132926	0.661928536277602	Junction	Caudate
chr12:56254280-56254577(-)	ENSG00000139645.9	ENSG00000139645	ANKRD52	0.0782989724105505	1.60675922016744	2.00651456484655	0.045495189580883	0.661928536277602	Junction	Caudate
chr1:171987806-171988944(+)	ENSG00000197959.13	ENSG00000197959	DNM3	0.0601839782044477	4.13761034057705	2.00649929502904	0.0454968245448919	0.661928536277602	Junction	Caudate
chr17:39628707-39629169(+)	ENSG00000131771.13	ENSG00000131771	PPP1R1B	0.118531540492538	3.19249214551387	2.00649693338626	0.0454970774142351	0.661928536277602	Junction	Caudate
chr18:56694761-56694949(+)	ENSG00000091157.13	ENSG00000091157	WDR7	0.0573106625202943	2.96270010784599	2.00648311278395	0.0454985572582469	0.661928536277602	Junction	Caudate
chr9:6990525-7011697(+)	ENSG00000274527.5	ENSG00000274527	RP11-146B14.1	0.0843124325534355	1.24387776282475	2.00647229756431	0.0454997153286537	0.661928536277602	Junction	Caudate
chr11:30536176-30580245(-)	ENSG00000066382.16	ENSG00000066382	MPPED2	0.0987203791461314	2.19340953741764	2.0064648095417	0.045500517144584	0.661928536277602	Junction	Caudate
chr7:92327901-92333627(+)	ENSG00000001629.9	ENSG00000001629	ANKIB1	-0.192395046519692	-0.0978176692638389	-2.00646191215886	0.0455008273989531	0.661928536277602	Junction	Caudate
chr10:99368681-99377054(+)	ENSG00000119946.10	ENSG00000119946	CNNM1	0.22050255190845	-0.383452251466072	2.0063861123022	0.0455089447519236	0.661928536277602	Junction	Caudate
chr11:86671959-86672323(-)	ENSG00000151376.16	ENSG00000151376	ME3	0.230162417707659	-1.13214346534529	2.00637588221531	0.045510040378508	0.661928536277602	Junction	Caudate
chr22:46664118-46665614(+)	ENSG00000075240.16	ENSG00000075240	GRAMD4	0.0903521481269753	1.35466472866399	2.00634035340394	0.0455138456329302	0.661928536277602	Junction	Caudate
chr11:129945013-129947144(-)	ENSG00000170325.14	ENSG00000170325	PRDM10	0.152366373596375	-0.604647766112894	2.00632818394553	0.0455151490844775	0.661928536277602	Junction	Caudate
chr12:124968969-124971301(-)	ENSG00000150990.7	ENSG00000150990	DHX37	-0.112498000124811	0.188189446070332	-2.00625047543631	0.0455234730653483	0.661953319869531	Junction	Caudate
chr20:284082-289558(-)	ENSG00000196476.11	ENSG00000196476	C20orf96	-0.114381209886668	0.754147017060831	-2.00616477113203	0.0455326550332727	0.661953319869531	Junction	Caudate
chr2:63916964-63919882(-)	ENSG00000143952.19	ENSG00000143952	VPS54	0.0918219179452114	1.05214483588527	2.00615548465668	0.045533650037921	0.661953319869531	Junction	Caudate
chr17:3610973-3615336(-)	ENSG00000262304.2	ENSG00000262304	RP11-235E17.2	-0.110011635855689	0.565440288528717	-2.00614448589968	0.0455348285297484	0.661953319869531	Junction	Caudate
chr3:33822083-33825186(+)	ENSG00000170248.13	ENSG00000170248	PDCD6IP	0.0546587493137629	2.71509199227972	2.00610758528688	0.0455387825350887	0.661953319869531	Junction	Caudate
chr7:70596800-70698568(+)	ENSG00000158321.15	ENSG00000158321	AUTS2	0.212730463935099	-0.36461300380108	2.00607344771379	0.04554244073153	0.661953319869531	Junction	Caudate
chr6:152310018-152310395(-)	ENSG00000131018.22	ENSG00000131018	SYNE1	-0.0720000791613049	2.66071090121643	-2.00603967447443	0.0455460601304494	0.661953319869531	Junction	Caudate
chr10:31321533-31461036(+)	ENSG00000148516.21	ENSG00000148516	ZEB1	0.298083348769353	-1.27935424930674	2.00595934104534	0.0455546702535735	0.661955730207354	Junction	Caudate
chr2:195740870-195754336(-)	ENSG00000118997.13	ENSG00000118997	DNAH7	-0.195355128607904	-0.878799188173157	-2.00594459306628	0.0455562510890203	0.661955730207354	Junction	Caudate
chr12:124817708-124863594(-)	ENSG00000073060.15	ENSG00000073060	SCARB1	0.0888276098216108	2.13050440166674	2.0058626991493	0.045565030139938	0.661955730207354	Junction	Caudate
chr11:59182463-59188734(+)	ENSG00000110042.7	ENSG00000110042	DTX4	0.122258551652678	0.936584742875402	2.00584707052217	0.0455667056957697	0.661955730207354	Junction	Caudate
chr17:7307116-7309614(+)	ENSG00000132507.17	ENSG00000132507	EIF5A	0.147594848521583	0.157834896439466	2.0058050385831	0.0455712122273717	0.661955730207354	Junction	Caudate
chr8:23441724-23442006(-)	ENSG00000197217.12	ENSG00000197217	ENTPD4	0.0657481023006583	1.88532668885878	2.00578561596693	0.0455732947862223	0.661955730207354	Junction	Caudate
chr4:1680346-1707223(+)				0.855141635354938	-1.486565275412	2.00576567533445	0.045575432972297	0.661955730207354	Junction	Caudate
chr3:42696878-42697000(-)	ENSG00000010282.14	ENSG00000010282	HHATL	0.127429567063973	3.46476117476516	2.0055657580658	0.0455968743109791	0.662154498409098	Junction	Caudate
chr17:3592384-3608426(-)	ENSG00000196689.11	ENSG00000196689	TRPV1	-0.208627525454253	-1.29160720551877	-2.00556024737422	0.0455974654593091	0.662154498409098	Junction	Caudate
chr9:17761510-17786380(+)	ENSG00000107295.9	ENSG00000107295	SH3GL2	0.123238469379603	3.0766284579496	2.00546395703407	0.0456077958578114	0.662243896470966	Junction	Caudate
chr13:98824505-98825871(-)	ENSG00000088387.18	ENSG00000088387	DOCK9	-0.148557576347395	0.544747549120729	-2.00540335287143	0.0456142987208447	0.662247793304049	Junction	Caudate
chr7:73193026-73194625(+)	ENSG00000233369.7	ENSG00000233369	GTF2IP4	0.0543787947681351	4.58949175059362	2.00538365237007	0.0456164127653744	0.662247793304049	Junction	Caudate
chr10:20880905-20888096(-)	ENSG00000078114.18	ENSG00000078114	NEBL	-0.0781430118550693	2.62966989215157	-2.00534096162834	0.0456209941579977	0.662253703281759	Junction	Caudate
chr14:64025032-64025129(+)	ENSG00000054654.15	ENSG00000054654	SYNE2	-0.149681791816542	-0.226775961785133	-2.00508747711184	0.0456482050779482	0.662410032490622	Junction	Caudate
chr11:63912948-63913953(-)	ENSG00000167771.5	ENSG00000167771	RCOR2	0.136940807048484	0.422758514833979	2.00504312352391	0.0456529677340586	0.662410032490622	Junction	Caudate
chr8:79655063-79664814(+)	ENSG00000104435.13	ENSG00000104435	STMN2	0.124815605765821	4.8740520600569	2.00503423660709	0.045653922055285	0.662410032490622	Junction	Caudate
chr13:75312899-75326196(-)	ENSG00000136111.12	ENSG00000136111	TBC1D4	-0.117279764855336	0.360651951025385	-2.00502620498991	0.0456547845447079	0.662410032490622	Junction	Caudate
chr17:18519675-18532505(-)	ENSG00000273018.5	ENSG00000273018		0.402201722403263	-1.46549246311558	2.00498200133883	0.0456595316786672	0.662410032490622	Junction	Caudate
chr3:51942709-51943353(+)	ENSG00000041880.14	ENSG00000041880	PARP3	-0.129546674168705	-0.0315319554292855	-2.00493658759574	0.0456644092020525	0.662410032490622	Junction	Caudate
chr2:73422975-73424429(+)	ENSG00000116127.17	ENSG00000116127	ALMS1	-0.0953854841213696	0.855961956982157	-2.00485783731743	0.0456728681781767	0.662410032490622	Junction	Caudate
chr19:32628166-32628721(-)	ENSG00000105186.15	ENSG00000105186	ANKRD27	-0.0910443403447509	0.746498397219757	-2.00478905623876	0.0456802573951135	0.662410032490622	Junction	Caudate
chr19:20552571-20553708(-)	ENSG00000237440.8	ENSG00000237440	ZNF737	0.082937991838787	1.94763026344033	2.00478330527213	0.0456808752727523	0.662410032490622	Junction	Caudate
chr13:35808321-35809017(-)	ENSG00000133083.14	ENSG00000133083	DCLK1	0.10599205350352	3.62707168168517	2.0047412865224	0.0456853899363189	0.662410032490622	Junction	Caudate
chr17:33088991-33111916(-)	ENSG00000108684.14	ENSG00000108684	ASIC2	0.111764631770553	0.717629225658044	2.00473230960091	0.0456863545018143	0.662410032490622	Junction	Caudate
chr19:17264348-17264670(-)	ENSG00000130307.11	ENSG00000130307	USHBP1	-0.233110873885583	-1.61664731141188	-2.00457780240382	0.0457029589187118	0.662410032490622	Junction	Caudate
chr10:15841598-15843211(-)	ENSG00000148481.13	ENSG00000148481	FAM188A	-0.153821122708174	0.347223911788584	-2.00452130016877	0.0457090323159102	0.662410032490622	Junction	Caudate
chr12:118136345-118139450(+)	ENSG00000089220.4	ENSG00000089220	PEBP1	-0.475066468219574	-2.9981758106307	-2.00448836351841	0.0457125729750366	0.662410032490622	Junction	Caudate
chr2:20251717-20253821(-)	ENSG00000055917.15	ENSG00000055917	PUM2	0.0461709987437793	3.61837245620892	2.00444099143898	0.0457176658360416	0.662410032490622	Junction	Caudate
chr18:13612775-13621116(+)	ENSG00000168675.18	ENSG00000168675	LDLRAD4	0.126059675092975	2.09182539915241	2.00443119537728	0.0457187190475052	0.662410032490622	Junction	Caudate
chr16:30665707-30666511(+)	ENSG00000156860.15	ENSG00000156860	FBRS	-0.121303559936815	0.44221047375274	-2.00440937025922	0.0457210656218862	0.662410032490622	Junction	Caudate
chr19:57988722-57999807(-)	ENSG00000166704.11	ENSG00000166704	ZNF606	-0.0988848659629626	0.730994358494421	-2.00440009139966	0.045722063289234	0.662410032490622	Junction	Caudate
chr15:43160795-43169592(+)	ENSG00000137842.6	ENSG00000137842	TMEM62	-0.086157132823109	1.02701612639368	-2.00435759688862	0.0457266325543192	0.662410032490622	Junction	Caudate
chr11:726171-726303(+)	ENSG00000177106.14	ENSG00000177106	EPS8L2	-0.243428625091502	-1.76467223585211	-2.00432815177167	0.0457297988966821	0.662410032490622	Junction	Caudate
chr19:5657348-5661520(+)	ENSG00000160633.12	ENSG00000160633	SAFB	0.0860628873189981	1.13641610395613	2.00432539203378	0.0457300956710113	0.662410032490622	Junction	Caudate
chr19:11778394-11780018(+)	ENSG00000197044.10	ENSG00000197044	ZNF441	-0.0979776934138052	0.960004851960767	-2.00431376299885	0.0457313462421053	0.662410032490622	Junction	Caudate
chr18:21505950-21508117(+)	ENSG00000141449.14	ENSG00000141449	GREB1L	0.198910768140139	-1.31250484709383	2.00429261198849	0.0457336208680356	0.662410032490622	Junction	Caudate
chr6:158089948-158092925(+)	ENSG00000078269.13	ENSG00000078269	SYNJ2	0.151083815767051	2.29467084900701	2.00424833451687	0.0457383828740341	0.662410032490622	Junction	Caudate
chr1:67425224-67426134(-)	ENSG00000142864.14	ENSG00000142864	SERBP1	0.0518589949964196	3.92938316461572	2.00412291498722	0.0457518739186584	0.662410032490622	Junction	Caudate
chr17:81018349-81018445(-)	ENSG00000262873.1	ENSG00000262873	CTD-2561B21.11	0.179843584590056	0.579893349911544	2.00406141508306	0.0457584905291494	0.662410032490622	Junction	Caudate
chr1:184717013-184717539(-)	ENSG00000116406.18	ENSG00000116406	EDEM3	0.0795243425070672	1.43348862820952	2.0039820354822	0.0457670319648623	0.662410032490622	Junction	Caudate
chr1:151535899-151536236(+)	ENSG00000143375.14	ENSG00000143375	CGN	0.216387149663737	-1.65860188372349	2.00397683193451	0.0457675919261816	0.662410032490622	Junction	Caudate
chr14:105367376-105368073(+)	ENSG00000179364.13	ENSG00000179364	PACS2	0.0650717071618453	3.73655081435849	2.00395854187216	0.0457695601923168	0.662410032490622	Junction	Caudate
chr10:73705079-73713203(-)	ENSG00000271816.1	ENSG00000271816	BMS1P4	0.120130157869683	0.196805975884627	2.00387598153315	0.0457784457286995	0.662410032490622	Junction	Caudate
chr12:89627717-89630504(-)	ENSG00000070961.15	ENSG00000070961	ATP2B1	0.116183789056239	6.25434611976315	2.00387383457111	0.0457786768144266	0.662410032490622	Junction	Caudate
chr5:7743753-7757448(+)	ENSG00000078295.16	ENSG00000078295	ADCY2	-0.0986624327300911	2.51787343784189	-2.00378344950223	0.0457884061997784	0.662410032490622	Junction	Caudate
chr4:55489466-55509911(-)	ENSG00000134852.14	ENSG00000134852	CLOCK	0.0814489892091354	1.38192979732457	2.00376159715363	0.045790758730438	0.662410032490622	Junction	Caudate
chr9:41359153-41597446(+)				0.345661591912178	-1.9733904834097	2.0037511509403	0.0457918833613275	0.662410032490622	Junction	Caudate
chr9:17793498-17795543(+)	ENSG00000107295.9	ENSG00000107295	SH3GL2	0.123035031152382	3.67320092220139	2.00374733165749	0.0457922945480618	0.662410032490622	Junction	Caudate
chr1:154553173-154554734(-)	ENSG00000160714.9	ENSG00000160714	UBE2Q1	0.058587825476877	3.34821837004888	2.00370963050884	0.045796353648388	0.662410032490622	Junction	Caudate
chr12:49897584-49897986(-)	ENSG00000135472.8	ENSG00000135472	FAIM2	0.0689337852767376	5.03884374982424	2.00366513326931	0.0458011448424544	0.662410032490622	Junction	Caudate
chr14:45044871-45046544(+)	ENSG00000198718.12	ENSG00000198718	FAM179B	0.0724754591779596	2.12617856919427	2.00363140077139	0.0458047772366259	0.662410032490622	Junction	Caudate
chr2:98846811-98912747(-)	ENSG00000196872.11	ENSG00000196872	KIAA1211L	0.141792101582777	1.21844025481876	2.00361302757695	0.0458067558076062	0.662410032490622	Junction	Caudate
chr22:38298935-38299894(-)	ENSG00000213923.10	ENSG00000213923	CSNK1E	-0.0585988377585092	3.31592285749926	-2.00351742116665	0.045817052629117	0.662410032490622	Junction	Caudate
chrX:49074913-49075135(-)	ENSG00000196998.17	ENSG00000196998	WDR45	-0.0613776110167893	2.22783868251054	-2.00351715096202	0.0458170817329611	0.662410032490622	Junction	Caudate
chr5:96902354-96903376(+)	ENSG00000164308.16	ENSG00000164308	ERAP2	0.380975112489831	-2.06836526421843	2.00351701830367	0.0458170960216475	0.662410032490622	Junction	Caudate
chr17:50074281-50074447(+)	ENSG00000005884.17	ENSG00000005884	ITGA3	-0.104489820008129	0.191620654160628	-2.00351272723915	0.0458175582160609	0.662410032490622	Junction	Caudate
chr9:93300150-93306776(+)	ENSG00000165238.16	ENSG00000165238	WNK2	0.121372642049654	0.885890931918668	2.00348878212373	0.0458201374383416	0.662410032490622	Junction	Caudate
chr7:122093159-122098449(-)	ENSG00000008311.14	ENSG00000008311	AASS	-0.111016779470932	1.20525782410609	-2.00347744807317	0.0458213583161866	0.662410032490622	Junction	Caudate
chr13:114247005-114250548(+)	ENSG00000130177.14	ENSG00000130177	CDC16	0.0568032666903625	2.63183004132198	2.00345453351247	0.0458238267039683	0.662410032490622	Junction	Caudate
chr5:96421957-96423312(-)	ENSG00000175426.10	ENSG00000175426	PCSK1	0.149192663298974	1.40791279256383	2.0033596865552	0.0458340449438277	0.662438248692653	Junction	Caudate
chr17:1477597-1477890(-)	ENSG00000197879.14	ENSG00000197879	MYO1C	-0.119469630859574	0.0359707037252284	-2.00335890114164	0.0458341295675969	0.662438248692653	Junction	Caudate
chr9:128731395-128733425(-)	ENSG00000160445.10	ENSG00000160445	ZER1	0.0605584406117654	2.98459846663749	2.00326046956114	0.0458447360471874	0.662449639130424	Junction	Caudate
chr2:218753670-218754133(+)	ENSG00000135912.10	ENSG00000135912	TTLL4	-0.100662297261985	1.11930356180157	-2.00321690977209	0.0458494304879321	0.662449639130424	Junction	Caudate
chr7:95592598-95592759(-)	ENSG00000004799.7	ENSG00000004799	PDK4	-0.154692635769191	2.93748332567935	-2.00320296353255	0.0458509335608025	0.662449639130424	Junction	Caudate
chr5:75359311-75359397(+)	ENSG00000113161.15	ENSG00000113161	HMGCR	0.0835563326610838	2.48775265852478	2.00319659604866	0.0458516198379526	0.662449639130424	Junction	Caudate
chrX:71458367-71459551(+)	ENSG00000147133.15	ENSG00000147133	TAF1	-0.0780648490640215	1.50661038477661	-2.00303154399204	0.0458694119136121	0.662576379928509	Junction	Caudate
chr7:134174637-134176976(+)	ENSG00000155530.2	ENSG00000155530	LRGUK	-0.169214807018589	-0.839454457118959	-2.00298714543145	0.0458741989305893	0.662576379928509	Junction	Caudate
chr5:137639978-137658130(-)	ENSG00000146021.14	ENSG00000146021	KLHL3	0.0986801218736409	0.7274085532065	2.00291610732613	0.0458818590805073	0.662576379928509	Junction	Caudate
chr21:32653367-32656686(-)	ENSG00000159082.17	ENSG00000159082	SYNJ1	0.112791324745376	2.36848826211657	2.00290288109563	0.0458832854050465	0.662576379928509	Junction	Caudate
chr15:40303357-40304000(-)	ENSG00000137841.11	ENSG00000137841	PLCB2	0.265413064230052	-1.55080492909935	2.002750561851	0.0458997143052141	0.662576379928509	Junction	Caudate
chr19:47367156-47372729(+)	ENSG00000134815.18	ENSG00000134815	DHX34	0.19437096855064	-1.17355801973885	2.00274372241258	0.0459004521123338	0.662576379928509	Junction	Caudate
chr19:2098451-2099254(+)	ENSG00000099840.13	ENSG00000099840	IZUMO4	-0.202034933421805	-1.25007819739334	-2.00269572895696	0.0459056297074058	0.662576379928509	Junction	Caudate
chrX:119006236-119009125(+)	ENSG00000175556.16	ENSG00000175556	LONRF3	-0.142725504504083	0.0270393438485461	-2.00263701606562	0.0459119644004714	0.662576379928509	Junction	Caudate
chr1:1744669-1745723(-)	ENSG00000215790.6	ENSG00000215790	SLC35E2	-0.241506137848677	0.303247908704745	-2.00263343432971	0.0459123508675922	0.662576379928509	Junction	Caudate
chr1:85706356-85706441(-)	ENSG00000117174.10	ENSG00000117174	ZNHIT6	-0.0889320258775469	0.840506337384525	-2.00262915023733	0.0459128131221615	0.662576379928509	Junction	Caudate
chr17:7949158-7949384(+)	ENSG00000170037.13	ENSG00000170037	CNTROB	0.0991879359017267	0.647039976680829	2.00260915736733	0.0459149704095427	0.662576379928509	Junction	Caudate
chr12:122328163-122328260(-)	ENSG00000130779.19	ENSG00000130779	CLIP1	-0.0635682078671798	3.25534989503851	-2.00255433928231	0.0459208858761025	0.662576379928509	Junction	Caudate
chr7:107583983-107593954(+)	ENSG00000075790.10	ENSG00000075790	BCAP29	-0.0503960238549985	3.19348255003454	-2.00254671942685	0.0459217081922513	0.662576379928509	Junction	Caudate
chr10:99611367-99612542(-)	ENSG00000155287.10	ENSG00000155287	SLC25A28	-0.0597975259854178	2.51220662295698	-2.00253766482885	0.0459226853584929	0.662576379928509	Junction	Caudate
chr11:118552336-118554458(-)	ENSG00000118096.7	ENSG00000118096	IFT46	0.070149378052876	2.62541915358327	2.00245049213879	0.0459320938771778	0.662576379928509	Junction	Caudate
chr2:26254319-26254429(+)	ENSG00000138029.13	ENSG00000138029	HADHB	-0.0758271533743091	4.50199242745009	-2.00239676863266	0.0459378930485987	0.662576379928509	Junction	Caudate
chr3:112616859-112618967(-)	ENSG00000091986.15	ENSG00000091986	CCDC80	0.151675809258337	1.10354313048813	2.00219578104278	0.0459595940983376	0.662576379928509	Junction	Caudate
chr9:136221942-136223762(-)	ENSG00000165661.16	ENSG00000165661	QSOX2	-0.0932150678961871	0.721665019960562	-2.00217326355012	0.0459620258989148	0.662576379928509	Junction	Caudate
chr9:97294992-97307735(+)	ENSG00000255036.6	ENSG00000255036	RP11-23J9.4	-0.179900138358353	-1.10422334759584	-2.00215832095248	0.0459636397006975	0.662576379928509	Junction	Caudate
chr20:34914172-34914322(+)	ENSG00000131069.19	ENSG00000131069	ACSS2	0.0855113831423073	1.46438587862978	2.00215158943273	0.0459643667210408	0.662576379928509	Junction	Caudate
chr2:120164911-120167465(+)	ENSG00000115109.13	ENSG00000115109	EPB41L5	-0.0765668577016431	3.53441389303736	-2.0021501722626	0.0459645197800663	0.662576379928509	Junction	Caudate
chr1:202733887-202735428(-)	ENSG00000117139.16	ENSG00000117139	KDM5B	0.0781620647568888	1.93245196866246	2.00209972797383	0.0459699682095236	0.662576379928509	Junction	Caudate
chr7:19722135-19724279(-)	ENSG00000173452.13	ENSG00000173452	TMEM196	0.14533650367889	-0.400214260916248	2.00209578730471	0.0459703938596448	0.662576379928509	Junction	Caudate
chr9:6588703-6589194(-)	ENSG00000178445.8	ENSG00000178445	GLDC	-0.135907509027872	-0.0777686307666396	-2.00206865327878	0.0459733248233006	0.662576379928509	Junction	Caudate
chrX:100687246-100688350(-)	ENSG00000102362.15	ENSG00000102362	SYTL4	-0.186085499781448	0.521717401858197	-2.00200089723869	0.045980644386244	0.662576379928509	Junction	Caudate
chr4:128122189-128162193(+)	ENSG00000138709.17	ENSG00000138709	LARP1B	-0.0863181172317379	1.69763378600891	-2.00191143777066	0.0459903100407234	0.662576379928509	Junction	Caudate
chr5:175513591-175516613(+)	ENSG00000164466.12	ENSG00000164466	SFXN1	0.059692411444276	2.65104919470399	2.00188175130574	0.0459935178965102	0.662576379928509	Junction	Caudate
chr11:66052518-66052672(+)	ENSG00000087365.15	ENSG00000087365	SF3B2	0.0682828433800279	3.42206504408079	2.00185140991984	0.0459967967171426	0.662576379928509	Junction	Caudate
chr2:99195757-99215997(+)	ENSG00000241962.9	ENSG00000241962		0.203405177293186	-0.698727124121416	2.00182199796433	0.0459999752881725	0.662576379928509	Junction	Caudate
chr1:17095971-17102986(-)	ENSG00000117115.12	ENSG00000117115	PADI2	0.123273879213114	3.8945901341505	2.00179935702363	0.0460024222373025	0.662576379928509	Junction	Caudate
chr12:117265511-117268042(-)	ENSG00000089250.18	ENSG00000089250	NOS1	0.10416762913174	1.77628800887846	2.00174635217628	0.0460081512355761	0.662576379928509	Junction	Caudate
chr3:155167022-155168491(+)	ENSG00000196549.10	ENSG00000196549	MME	0.129240145391135	2.65741132331076	2.00169610695863	0.0460135825178031	0.662576379928509	Junction	Caudate
chr2:47412561-47414268(+)	ENSG00000095002.13	ENSG00000095002	MSH2	0.0699702139570785	2.42782391565413	2.00168960219252	0.0460142856934195	0.662576379928509	Junction	Caudate
chr10:60139088-60166823(-)	ENSG00000151150.21	ENSG00000151150	ANK3	0.113454320532764	3.24767469725487	2.00166197738601	0.0460172720803931	0.662576379928509	Junction	Caudate
chr14:64078607-64080455(+)	ENSG00000054654.15	ENSG00000054654	SYNE2	-0.146261640558589	-0.0776307015242677	-2.00161822928356	0.0460220018157655	0.662576379928509	Junction	Caudate
chr3:155143572-155144358(+)	ENSG00000196549.10	ENSG00000196549	MME	0.128174951719911	2.89244858380737	2.00161480456855	0.0460223720890728	0.662576379928509	Junction	Caudate
chr12:65326935-65328525(+)	ENSG00000174099.10	ENSG00000174099	MSRB3	-0.0841400720387347	1.8434042998642	-2.00155204909112	0.0460291575311953	0.662576379928509	Junction	Caudate
chr4:48623180-48634290(-)	ENSG00000075539.13	ENSG00000075539	FRYL	0.0973774226220662	2.64806476736734	2.00154614753921	0.0460297956805814	0.662576379928509	Junction	Caudate
chrX:11772256-11772620(+)	ENSG00000005302.17	ENSG00000005302	MSL3	-0.106261205505998	0.290184900714815	-2.00153809616203	0.0460306663079484	0.662576379928509	Junction	Caudate
chr11:64361242-64361468(+)	ENSG00000162302.12	ENSG00000162302	RPS6KA4	0.0719182072947482	2.46242693757886	2.00152523318631	0.0460320572614497	0.662576379928509	Junction	Caudate
chr7:94628360-94629718(-)	ENSG00000127990.15	ENSG00000127990	SGCE	0.0644641811774398	2.64639880299305	2.00149701093895	0.046035109232964	0.662576379928509	Junction	Caudate
chr3:100386345-100386804(-)	ENSG00000154174.7	ENSG00000154174	TOMM70	0.0988489215648509	4.86812607334293	2.00147843186859	0.0460371184786569	0.662576379928509	Junction	Caudate
chr2:10423089-10426723(+)	ENSG00000115756.12	ENSG00000115756	HPCAL1	-0.0842218000911722	1.24639543977011	-2.00145202064769	0.0460399748649977	0.662576379928509	Junction	Caudate
chr15:41817459-41817613(+)	ENSG00000137802.13	ENSG00000137802	MAPKBP1	-0.077416209284271	1.54091131574185	-2.00134552112605	0.0460514943602014	0.662682048094871	Junction	Caudate
chr3:48539772-48543579(-)	ENSG00000114268.11	ENSG00000114268	PFKFB4	-0.170738032506529	-0.765898091002504	-2.00124673964239	0.046062181213901	0.662712929868936	Junction	Caudate
chr1:17632467-17634547(+)	ENSG00000074964.16	ENSG00000074964	ARHGEF10L	-0.125510987975943	0.0445707896582273	-2.00119088142819	0.0460682252639501	0.662712929868936	Junction	Caudate
chr6:34646799-34654624(-)	ENSG00000196821.9	ENSG00000196821	C6orf106	0.064895055896109	3.20990276712675	2.00118215194802	0.0460691698841736	0.662712929868936	Junction	Caudate
chr11:68781960-68784814(-)	ENSG00000110090.12	ENSG00000110090	CPT1A	-0.0806869790044864	1.97473949259402	-2.00104842904293	0.0460836421352182	0.662712929868936	Junction	Caudate
chr17:7388884-7388970(+)	ENSG00000174292.12	ENSG00000174292	TNK1	0.182351946629175	-0.648145815842565	2.0009982861035	0.0460890698792042	0.662712929868936	Junction	Caudate
chr15:38505921-38507725(-)	ENSG00000172575.11	ENSG00000172575	RASGRP1	0.11559505554643	2.64857230936395	2.00098273500235	0.0460907533246141	0.662712929868936	Junction	Caudate
chr8:43193844-43196947(+)	ENSG00000165102.14	ENSG00000165102	HGSNAT	0.0969266398455494	0.822843199588326	2.00096744591953	0.0460924084565653	0.662712929868936	Junction	Caudate
chr20:44758185-44771274(-)	ENSG00000101098.12	ENSG00000101098	RIMS4	0.137777888181921	2.77749307511761	2.0009064071811	0.046099016755012	0.662712929868936	Junction	Caudate
chr15:91004932-91005054(-)	ENSG00000184056.14	ENSG00000184056	VPS33B	-0.106015944187656	0.278773795286566	-2.00088972778956	0.0461008226721209	0.662712929868936	Junction	Caudate
chr3:149918807-149921133(+)	ENSG00000082996.19	ENSG00000082996	RNF13	0.279644671708105	-1.38541392938309	2.00082402699908	0.0461079368336576	0.662712929868936	Junction	Caudate
chr3:53874365-53875947(-)	ENSG00000113812.13	ENSG00000113812	ACTR8	-0.0634950060215076	1.85324646988793	-2.00074062930176	0.0461169685745495	0.662712929868936	Junction	Caudate
chr2:238451012-238451045(+)				0.404043598581645	-0.65756794806701	2.00073716234323	0.0461173440689861	0.662712929868936	Junction	Caudate
chr1:21560746-21561096(+)	ENSG00000162551.13	ENSG00000162551	ALPL	-0.155203143818164	-0.406481086495602	-2.00073570604475	0.0461175017964715	0.662712929868936	Junction	Caudate
chr19:48974340-48974619(-)	ENSG00000104812.14	ENSG00000104812	GYS1	-0.0985585128084944	1.00120404584483	-2.00072709570762	0.0461184343665524	0.662712929868936	Junction	Caudate
chr3:179325323-179327560(+)	ENSG00000121864.9	ENSG00000121864	ZNF639	-0.0873328209400152	0.97679667781622	-2.00068078461184	0.0461234505112662	0.662712929868936	Junction	Caudate
chr4:154545924-154546122(-)	ENSG00000171566.11	ENSG00000171566	PLRG1	-0.0495049337988097	3.2499439020462	-2.000660005637	0.0461257013171448	0.662712929868936	Junction	Caudate
chr12:7497134-7498867(-)	ENSG00000177575.12	ENSG00000177575	CD163	-0.286307668460523	-0.280870688564496	-2.00064475165988	0.0461273537071078	0.662712929868936	Junction	Caudate
chr1:84479510-84480955(+)	ENSG00000117133.10	ENSG00000117133	RPF1	0.0708173974149879	2.41545305273095	2.00061790726974	0.0461302617522807	0.662712929868936	Junction	Caudate
chr11:107392896-107416208(-)	ENSG00000152404.15	ENSG00000152404	CWF19L2	0.0610898671552886	2.64156195991805	2.00058988024395	0.0461332980774151	0.662712929868936	Junction	Caudate
chr13:98438873-98439106(+)	ENSG00000152767.16	ENSG00000152767	FARP1	-0.0871573765916614	1.15758515351276	-2.000522080035	0.0461406439536045	0.662712929868936	Junction	Caudate
chr19:56824428-56826387(-)	ENSG00000269699.5	ENSG00000269699	ZIM2	0.100350606504044	4.43837145217259	2.00045215104867	0.0461482215099967	0.662712929868936	Junction	Caudate
chr1:239827379-239907432(+)	ENSG00000133019.11	ENSG00000133019	CHRM3	0.162284101649316	0.464684591140625	2.00041689697858	0.0461520420658091	0.662712929868936	Junction	Caudate
chr19:18124775-18128399(+)	ENSG00000099308.10	ENSG00000099308	MAST3	0.0904672464108068	4.72421612162531	2.00039013953839	0.046154942002913	0.662712929868936	Junction	Caudate
chr20:20591315-20598678(-)	ENSG00000188559.13	ENSG00000188559	RALGAPA2	0.152597587861257	-0.420402767358376	2.00035391048463	0.0461588687068416	0.662712929868936	Junction	Caudate
chr3:49702145-49702333(+)	ENSG00000164068.15	ENSG00000164068	RNF123	0.0899482860240043	1.15422354660107	2.00033854351244	0.0461605343490263	0.662712929868936	Junction	Caudate
chr17:826079-979318(-)	ENSG00000167693.16	ENSG00000167693	NXN	-0.206280579268368	-0.561977947163948	-2.00026118249069	0.0461689203628223	0.662712929868936	Junction	Caudate
chr11:57600378-57602034(+)	ENSG00000149131.15	ENSG00000149131	SERPING1	-0.165467378596627	0.768914500654782	-2.00022597705803	0.0461727370940676	0.662712929868936	Junction	Caudate
chr14:49511025-49586629(+)				1.21658150818953	7.15960068972472	2.00017986751532	0.0461777363774766	0.662712929868936	Junction	Caudate
chr7:18835998-18874477(+)	ENSG00000048052.21	ENSG00000048052	HDAC9	-0.164676499127738	-0.967320082205227	-2.00016901415596	0.0461789131856515	0.662712929868936	Junction	Caudate
chr11:106090679-106091315(+)	ENSG00000149313.10	ENSG00000149313	AASDHPPT	0.0780717339355072	4.01686389866665	2.00016861520937	0.0461789564431206	0.662712929868936	Junction	Caudate
chr8:56445957-56446425(-)	ENSG00000181195.10	ENSG00000181195	PENK	0.19112185584626	5.11138709133545	2.00002460950892	0.046194573107131	0.662877082439068	Junction	Caudate
chr2:27225927-27226130(+)	ENSG00000084774.13	ENSG00000084774	CAD	0.126826349553409	-0.14192823198447	1.99996851799946	0.046200657145535	0.662904427615007	Junction	Caudate
chr14:45066768-45068423(+)	ENSG00000198718.12	ENSG00000198718	FAM179B	0.0908356937038257	2.10931292395052	1.99978994796133	0.0462200304873539	0.663010551409182	Junction	Caudate
chr3:130716600-130718388(-)	ENSG00000196455.7	ENSG00000196455	PIK3R4	0.08061259100302	1.73171604762447	1.99978710752998	0.0462203387056543	0.663010551409182	Junction	Caudate
chr2:96612354-96612461(-)	ENSG00000114982.17	ENSG00000114982	KANSL3	-0.0608521056693644	2.19320282194223	-1.99978239396657	0.0462208501833888	0.663010551409182	Junction	Caudate
chr22:30416404-30422276(+)	ENSG00000100003.17	ENSG00000100003	SEC14L2	-0.0914622064730466	1.9367410119669	-1.99972117230603	0.0462274938969088	0.663010551409182	Junction	Caudate
chr5:93588445-93593561(+)	ENSG00000175745.11	ENSG00000175745	NR2F1	-0.106774313604453	1.71250191055364	-1.9996509121526	0.0462351194534027	0.663010551409182	Junction	Caudate
chr19:6468954-6469595(-)	ENSG00000205744.9	ENSG00000205744	DENND1C	0.216517336036747	-1.52899066317978	1.99961743685617	0.0462387530070749	0.663010551409182	Junction	Caudate
chr13:95709338-95723241(+)	ENSG00000102580.14	ENSG00000102580	DNAJC3	-0.0697659498774699	2.11905185943879	-1.99960409413628	0.0462402013509604	0.663010551409182	Junction	Caudate
chr11:116875268-116875373(-)	ENSG00000160584.15	ENSG00000160584	SIK3	0.0647391887734292	3.64420935031758	1.99959225988253	0.0462414859838802	0.663010551409182	Junction	Caudate
chr7:103610808-103611610(-)	ENSG00000189056.13	ENSG00000189056	RELN	0.120281734680597	1.66235307426265	1.99949320317389	0.0462522399792338	0.66310481408869	Junction	Caudate
chr8:40581262-40674703(-)	ENSG00000165061.14	ENSG00000165061	ZMAT4	0.128335016081312	1.83244651237823	1.99945189180914	0.0462567255320291	0.663109199029224	Junction	Caudate
chr9:110408952-110411062(-)	ENSG00000165124.17	ENSG00000165124	SVEP1	0.229130375465185	-0.802973949904956	1.99937237167268	0.0462653607957901	0.663157578548632	Junction	Caudate
chr9:23693487-23701378(-)	ENSG00000107105.14	ENSG00000107105	ELAVL2	0.1493876391727	0.196073227340226	1.99934383151732	0.0462684603652998	0.663157578548632	Junction	Caudate
chr2:241324242-241335125(+)	ENSG00000168385.17	ENSG00000168385	SEPT2	0.256222606089704	-1.64851512948276	1.99921593435615	0.0462823526396091	0.663296770214452	Junction	Caudate
chr19:16928235-16928941(-)	ENSG00000160111.12	ENSG00000160111	CPAMD8	0.527257771197943	-1.84181893205885	1.99900856574565	0.0463048846475961	0.66347383747094	Junction	Caudate
chr2:101834464-101835899(+)	ENSG00000071054.16	ENSG00000071054	MAP4K4	0.100650940314085	4.45569766574956	1.99898909264753	0.0463070010080862	0.66347383747094	Junction	Caudate
chr3:197297236-197298417(-)	ENSG00000075711.20	ENSG00000075711	DLG1	0.195493347879623	-0.82118613719186	1.99898676746094	0.0463072537177165	0.66347383747094	Junction	Caudate
chr2:206019846-206028110(-)	ENSG00000114933.15	ENSG00000114933	INO80D	-0.0812662843098719	0.973557556492384	-1.99887418791995	0.0463194906611445	0.663526383947331	Junction	Caudate
chr11:113760591-113760816(-)	ENSG00000086827.8	ENSG00000086827	ZW10	-0.0880556174435494	0.726878460277993	-1.99883069757563	0.0463242186184801	0.663526383947331	Junction	Caudate
chr11:26599715-26624461(+)	ENSG00000134343.12	ENSG00000134343	ANO3	0.156412967715031	5.53414417996978	1.99882383401778	0.0463249648123724	0.663526383947331	Junction	Caudate
chr1:154551980-154552092(-)	ENSG00000160714.9	ENSG00000160714	UBE2Q1	-0.0529073212346424	3.04920167933424	-1.99879420656518	0.0463281859732871	0.663526383947331	Junction	Caudate
chr15:73126571-73135890(+)	ENSG00000067141.16	ENSG00000067141	NEO1	0.069254961247971	3.36247546349054	1.99873321454729	0.0463348177537652	0.663526383947331	Junction	Caudate
chr7:152178011-152179833(-)	ENSG00000055609.17	ENSG00000055609	KMT2C	0.0777434781561718	1.89461107076486	1.99869822439246	0.0463386226633729	0.663526383947331	Junction	Caudate
chr5:150406961-150407151(-)	ENSG00000019582.14	ENSG00000019582	CD74	0.157316405902639	4.28704979010684	1.99868374277592	0.0463401975047994	0.663526383947331	Junction	Caudate
chr2:118106904-118107089(+)	ENSG00000125629.14	ENSG00000125629	INSIG2	0.0896082574830368	1.37504226560691	1.99860155294888	0.0463491363103266	0.663546480729564	Junction	Caudate
chr4:82829059-82842184(-)	ENSG00000138674.16	ENSG00000138674	SEC31A	-0.0953614798943217	0.582987346713573	-1.99857842629076	0.0463516517833247	0.663546480729564	Junction	Caudate
chr15:52126045-52128195(-)	ENSG00000069966.18	ENSG00000069966	GNB5	0.0979866140060337	3.18902168841523	1.99855547391068	0.0463541484142815	0.663546480729564	Junction	Caudate
chr12:53213701-53214058(-)	ENSG00000172819.16	ENSG00000172819	RARG	-0.142209267378936	-0.30994478951769	-1.99850627718104	0.0463595001410221	0.663563217013096	Junction	Caudate
chr1:84179239-84182199(+)	ENSG00000142875.19	ENSG00000142875	PRKACB	0.0512948867873772	5.72972947160729	1.99844068062806	0.0463666366883567	0.66360549486764	Junction	Caudate
chr12:227669-235089(-)	ENSG00000010379.15	ENSG00000010379	SLC6A13	0.216983307311787	-0.676025088041444	1.99835165529633	0.0463763236441861	0.663669365984358	Junction	Caudate
chr8:38991546-38993544(-)	ENSG00000169490.16	ENSG00000169490	TM2D2	-0.0676739189052902	1.83934322923032	-1.99822122511531	0.0463905190011485	0.663669365984358	Junction	Caudate
chr9:61854377-61917467(+)	ENSG00000154537.4	ENSG00000154537	FAM27C	-0.259921379494113	-1.64080848763112	-1.9982206982935	0.0463905763451981	0.663669365984358	Junction	Caudate
chr8:81280675-81283365(+)	ENSG00000164687.10	ENSG00000164687	FABP5	0.120917064066331	3.44456879121302	1.99821340936062	0.046391369744706	0.663669365984358	Junction	Caudate
chr3:129515600-129517468(+)	ENSG00000163913.11	ENSG00000163913	IFT122	0.0898272045319476	2.01911183492346	1.99818832172548	0.0463941006185729	0.663669365984358	Junction	Caudate
chr12:27677097-27679488(+)	ENSG00000110841.13	ENSG00000110841	PPFIBP1	-0.209388079846854	-1.20216367678565	-1.99816904736047	0.0463961987906241	0.663669365984358	Junction	Caudate
chr16:53658879-53659214(-)	ENSG00000103494.12	ENSG00000103494	RPGRIP1L	-0.168952294685219	-0.915952584434083	-1.99812797953097	0.0464006696267441	0.663673479650464	Junction	Caudate
chr5:70420338-70421279(+)	ENSG00000226259.10	ENSG00000226259	GTF2H2B	0.403061361617113	-0.636245482152182	1.99796467681019	0.0464184511277164	0.663836056239429	Junction	Caudate
chr9:40092164-40106357(-)				0.320540902330485	-1.15962609653631	1.99794441149007	0.0464206581539679	0.663836056239429	Junction	Caudate
chr8:70141400-70148272(-)	ENSG00000140396.12	ENSG00000140396	NCOA2	-0.113483512686994	0.36437721886968	-1.99784206067564	0.0464318061838441	0.663836056239429	Junction	Caudate
chr2:97560861-97580461(-)	ENSG00000196912.12	ENSG00000196912	ANKRD36B	-0.18407913286227	-0.725383741388964	-1.99780635165457	0.0464356961354845	0.663836056239429	Junction	Caudate
chr10:58817723-58820368(+)	ENSG00000122870.11	ENSG00000122870	BICC1	-0.185749448018061	-1.10487557117078	-1.99779280226325	0.0464371722064911	0.663836056239429	Junction	Caudate
chr9:79649859-79652589(+)	ENSG00000106829.18	ENSG00000106829	TLE4	-0.347374468515513	-2.03584628837114	-1.99778966441526	0.0464375140493779	0.663836056239429	Junction	Caudate
chr2:11222175-11224321(-)	ENSG00000134318.13	ENSG00000134318	ROCK2	0.068640152205268	3.66558822667795	1.99769176306701	0.0464481806692421	0.663836056239429	Junction	Caudate
chr11:66531029-66531655(+)	ENSG00000256349.1	ENSG00000256349	CTD-3074O7.11	-0.0798600068542211	1.56777426528305	-1.99766897311378	0.0464506639940941	0.663836056239429	Junction	Caudate
chr16:24035548-24092790(+)	ENSG00000166501.12	ENSG00000166501	PRKCB	0.127554973855153	5.97666120881821	1.99759682151819	0.0464585267883287	0.663836056239429	Junction	Caudate
chr7:92618208-92622893(-)	ENSG00000105810.9	ENSG00000105810	CDK6	0.267640806229834	-1.53130761525332	1.99759063046864	0.0464592015167035	0.663836056239429	Junction	Caudate
chr21:32650347-32653287(-)	ENSG00000159082.17	ENSG00000159082	SYNJ1	0.103698379683907	2.58566230811179	1.99755280385571	0.04646332421067	0.663836056239429	Junction	Caudate
chr20:36653702-36654800(-)	ENSG00000101079.20	ENSG00000101079	NDRG3	0.190591102055911	-1.30909370894402	1.99748846087852	0.046470337613326	0.663836056239429	Junction	Caudate
chr20:10293279-10296924(+)	ENSG00000132639.12	ENSG00000132639	SNAP25	0.138287478381537	7.11207721826198	1.99747509616247	0.0464717944833439	0.663836056239429	Junction	Caudate
chr7:107998493-108001557(-)	ENSG00000091136.13	ENSG00000091136	LAMB1	0.136178743422751	0.715589861258464	1.99746355723556	0.0464730523575502	0.663836056239429	Junction	Caudate
chr20:6089090-6094938(-)	ENSG00000101311.15	ENSG00000101311	FERMT1	-0.180503929494368	-1.0232767816752	-1.99744482086345	0.0464750948963907	0.663836056239429	Junction	Caudate
chr10:28111121-28111223(-)				0.208626067510144	-1.67976967886365	1.99738492819394	0.0464816245829667	0.663836056239429	Junction	Caudate
chrX:11760499-11760836(+)	ENSG00000005302.17	ENSG00000005302	MSL3	0.0656630277946709	1.58544474698134	1.99733593533521	0.0464869665144383	0.663836056239429	Junction	Caudate
chr1:153626534-153626950(-)	ENSG00000189171.14	ENSG00000189171	S100A13	-0.193615864293538	-0.926523424342986	-1.99733238910223	0.0464873531977312	0.663836056239429	Junction	Caudate
chr19:13927266-13927892(+)	ENSG00000132024.17	ENSG00000132024	CC2D1A	-0.095565807835292	1.18935004691402	-1.99724269842922	0.0464971340242716	0.663915967325235	Junction	Caudate
chr12:113277365-113278188(+)	ENSG00000186815.12	ENSG00000186815	TPCN1	-0.0689828708820099	2.25048513942817	-1.99719622190757	0.0465022030033203	0.663928591295605	Junction	Caudate
chr15:64127253-64127730(+)	ENSG00000028528.14	ENSG00000028528	SNX1	0.0674521116920611	3.11364212340461	1.99707372150236	0.0465155657928392	0.664015464283786	Junction	Caudate
chr19:7561111-7561207(+)	ENSG00000032444.15	ENSG00000032444	PNPLA6	0.0637198864136859	2.50340538080431	1.99699913477374	0.046523703573472	0.664015464283786	Junction	Caudate
chr19:12771478-12772189(-)	ENSG00000095066.11	ENSG00000095066	HOOK2	0.116099582035784	-0.0146417307119345	1.99695688860711	0.0465283133726297	0.664015464283786	Junction	Caudate
chr19:6731523-6731890(-)	ENSG00000125734.14	ENSG00000125734	GPR108	-0.0710534528994897	1.96910097099756	-1.99690935493451	0.0465335005930363	0.664015464283786	Junction	Caudate
chr5:134758956-134763903(+)	ENSG00000145833.15	ENSG00000145833	DDX46	0.0693772371853796	1.72590962254119	1.99689338001168	0.0465352440026186	0.664015464283786	Junction	Caudate
chr11:34916816-34931403(+)	ENSG00000110435.11	ENSG00000110435	PDHX	0.0711279428627366	2.03558437569646	1.99688254813656	0.0465364261614744	0.664015464283786	Junction	Caudate
chr1:168043141-168044584(+)	ENSG00000143164.15	ENSG00000143164	DCAF6	0.0665117886497207	3.38155088890171	1.99674523884102	0.0465514138921758	0.664015464283786	Junction	Caudate
chr15:79845443-79846711(-)	ENSG00000136371.10	ENSG00000136371	MTHFS	-0.190520725168438	-0.895303327235651	-1.99672903605153	0.0465531827453492	0.664015464283786	Junction	Caudate
chr4:150193241-150198001(+)	ENSG00000170390.15	ENSG00000170390	DCLK2	0.0553363907107684	3.49443794799331	1.99670015017369	0.0465563363479598	0.664015464283786	Junction	Caudate
chr5:174524162-174526227(+)	ENSG00000249306.5	ENSG00000249306	LINC01411	0.286996782139461	-1.50981413626438	1.99669825930304	0.0465565427892004	0.664015464283786	Junction	Caudate
chr6:41930769-41931395(+)	ENSG00000112578.9	ENSG00000112578	BYSL	0.116934754244429	0.196098172782122	1.99664444060531	0.0465624189245899	0.664015464283786	Junction	Caudate
chrX:36159577-36160680(+)	ENSG00000165164.13	ENSG00000165164	CFAP47	-0.27248782324746	-1.34880406508831	-1.99656513944856	0.0465710784762508	0.664015464283786	Junction	Caudate
chr6:22399154-22400528(+)				-0.155694703535169	1.05266362966218	-1.99656381013079	0.0465712236470906	0.664015464283786	Junction	Caudate
chr7:98231119-98231223(-)	ENSG00000205356.9	ENSG00000205356	TECPR1	0.104726409877178	0.626233707584231	1.99650996915565	0.0465771037811769	0.664015464283786	Junction	Caudate
chr16:2036504-2036727(+)	ENSG00000065054.13	ENSG00000065054	SLC9A3R2	-0.098982739405958	2.33994635393959	-1.99645016807538	0.0465836355714905	0.664015464283786	Junction	Caudate
chr11:7672892-7673418(-)	ENSG00000166394.14	ENSG00000166394	CYB5R2	0.177095485492063	0.647955614035174	1.99642788185737	0.0465860699880593	0.664015464283786	Junction	Caudate
chr7:152823516-152825029(+)	ENSG00000133627.17	ENSG00000133627	ACTR3B	0.0891470793023413	3.17540419082773	1.99642499729193	0.0465863850890334	0.664015464283786	Junction	Caudate
chr11:7549540-7565552(+)	ENSG00000166387.11	ENSG00000166387	PPFIBP2	0.161198422491023	0.0404911681477896	1.9964050189004	0.0465885675159309	0.664015464283786	Junction	Caudate
chr2:183087193-183095430(+)	ENSG00000162999.12	ENSG00000162999	DUSP19	0.128685718158444	0.431973339342797	1.99634462906689	0.0465951649884972	0.664015464283786	Junction	Caudate
chr1:44213528-44213708(+)	ENSG00000178028.13	ENSG00000178028	DMAP1	0.109531941416574	0.850552281094377	1.99622554358864	0.0466081771599076	0.664015464283786	Junction	Caudate
chr7:95587529-95587726(-)	ENSG00000004799.7	ENSG00000004799	PDK4	-0.147891110616382	3.17776410165173	-1.99619002836079	0.0466120584140461	0.664015464283786	Junction	Caudate
chr1:155689175-155709772(+)	ENSG00000132676.15	ENSG00000132676	DAP3	-0.0640052485855966	2.32263045337104	-1.99616236089501	0.0466150822208218	0.664015464283786	Junction	Caudate
chr5:126546400-126549928(-)	ENSG00000164904.16	ENSG00000164904	ALDH7A1	-0.07568190695978	4.29144453734765	-1.99615696041978	0.0466156724638382	0.664015464283786	Junction	Caudate
chr16:3597696-3597796(-)	ENSG00000188827.10	ENSG00000188827	SLX4	0.183965044734802	-0.918601278775518	1.99615020299093	0.0466164110235109	0.664015464283786	Junction	Caudate
chr11:110690630-110712126(-)	ENSG00000137727.12	ENSG00000137727	ARHGAP20	0.144383848836027	0.136337595665726	1.9961222905053	0.0466194618501837	0.664015464283786	Junction	Caudate
chr6:31271233-31356326(-)				0.725502155658125	-1.44408483342096	1.99608212850322	0.0466238518414754	0.664015464283786	Junction	Caudate
chr2:25237006-25239129(-)	ENSG00000119772.16	ENSG00000119772	DNMT3A	0.0858470405142467	1.50483456847685	1.99607916919582	0.04662417532855	0.664015464283786	Junction	Caudate
chr1:146505413-146506761(+)				-0.313891461624463	-0.832597911184584	-1.99606589684873	0.0466256261753802	0.664015464283786	Junction	Caudate
chr8:52113339-52116274(-)	ENSG00000147488.11	ENSG00000147488	ST18	0.14116419418157	1.73095768630052	1.99602895524623	0.0466296645924088	0.664015464283786	Junction	Caudate
chrX:68513406-68518769(+)	ENSG00000181704.11	ENSG00000181704	YIPF6	-0.0584785243325842	2.52576144752587	-1.99581121377467	0.0466534738653863	0.66429488680161	Junction	Caudate
chrX:103794928-103795914(-)				-0.208382916112548	-1.54843322064377	-1.99559121183425	0.0466775407435133	0.664577926856177	Junction	Caudate
chr7:97733820-97734247(+)	ENSG00000006128.11	ENSG00000006128	TAC1	0.144722542777715	5.27856788237345	1.99548546587053	0.0466891124425838	0.664590706335334	Junction	Caudate
chr20:62805031-62807536(+)	ENSG00000060491.16	ENSG00000060491	OGFR	0.112028773231674	0.43492042012393	1.99546978624864	0.0466908284577898	0.664590706335334	Junction	Caudate
chr19:38506547-38506828(+)	ENSG00000196218.12	ENSG00000196218	RYR1	0.167443393806477	-0.342382831529935	1.99546816916352	0.0466910054384723	0.664590706335334	Junction	Caudate
chr2:37260385-37267429(-)	ENSG00000115825.9	ENSG00000115825	PRKD3	-0.114356915622533	0.918606572425976	-1.99541029687331	0.046697339601466	0.664621236904331	Junction	Caudate
chr12:79596659-79613574(-)	ENSG00000177425.10	ENSG00000177425	PAWR	-0.136985021922566	0.193048830222952	-1.99535648781547	0.0467032296920833	0.664645442290008	Junction	Caudate
chr3:50342141-50342396(-)	ENSG00000004838.13	ENSG00000004838	ZMYND10	-0.20970013596487	0.644061923041357	-1.99523281434515	0.0467167697166182	0.664646843393779	Junction	Caudate
chr9:2017208-2028986(+)	ENSG00000080503.21	ENSG00000080503	SMARCA2	-0.2388782453813	-1.165327562616	-1.99521745578952	0.0467184514341726	0.664646843393779	Junction	Caudate
chrX:38291485-38297283(-)	ENSG00000156313.12	ENSG00000156313	RPGR	-0.121036926257151	0.645669615584091	-1.99516243495874	0.0467244764762804	0.664646843393779	Junction	Caudate
chr18:12546905-12635061(-)	ENSG00000134278.15	ENSG00000134278	SPIRE1	-0.0755503375416231	1.59543982093896	-1.99510933485978	0.0467302918115703	0.664646843393779	Junction	Caudate
chr1:180084179-180087577(+)	ENSG00000135837.15	ENSG00000135837	CEP350	-0.0739366795863266	1.70268451348685	-1.99510117179372	0.0467311858559546	0.664646843393779	Junction	Caudate
chr19:17754686-17755121(+)	ENSG00000130475.14	ENSG00000130475	FCHO1	0.139361703678179	0.0221309700550429	1.99503233033074	0.0467387261618806	0.664646843393779	Junction	Caudate
chr6:33414367-33414476(+)	ENSG00000112511.17	ENSG00000112511	PHF1	-0.0615962880364999	2.76075826133794	-1.99501743572188	0.0467403577253688	0.664646843393779	Junction	Caudate
chr19:18853105-18853251(+)	ENSG00000005007.12	ENSG00000005007	UPF1	-0.125235729911617	0.0992281173520633	-1.99501578436012	0.0467405386193899	0.664646843393779	Junction	Caudate
chr6:168543673-168547118(+)	ENSG00000112562.18	ENSG00000112562	SMOC2	-0.149699407433558	0.802343865088128	-1.99501127433131	0.0467410326614837	0.664646843393779	Junction	Caudate
chr3:394873-399016(+)	ENSG00000134121.9	ENSG00000134121	CHL1	0.104175493098093	1.62746361224129	1.99492574747608	0.0467504023650113	0.664660887190177	Junction	Caudate
chr3:9941207-9942812(+)	ENSG00000163703.17	ENSG00000163703	CRELD1	0.0844925399948736	2.28577886277159	1.99481125180257	0.0467629481664908	0.664660887190177	Junction	Caudate
chr2:130371288-130372256(+)	ENSG00000072135.12	ENSG00000072135	PTPN18	-0.192112178696638	-1.36659226209711	-1.99478731024564	0.0467655719091397	0.664660887190177	Junction	Caudate
chr4:70601655-70602623(+)	ENSG00000178522.14	ENSG00000178522	AMBN	0.266348989536792	-1.31893055479604	1.99474659509234	0.0467700341469699	0.664660887190177	Junction	Caudate
chr3:129156921-129158507(-)	ENSG00000261796.1	ENSG00000261796	ISY1-RAB43	0.0621202603474378	2.13562168388569	1.99470055659755	0.0467750802376118	0.664660887190177	Junction	Caudate
chr4:88094660-88095519(-)	ENSG00000118777.10	ENSG00000118777	ABCG2	-0.137357367276691	2.35448542978018	-1.99469972923115	0.0467751709260578	0.664660887190177	Junction	Caudate
chr5:179844228-179847977(-)	ENSG00000161010.14	ENSG00000161010	C5orf45	-0.0809510439935834	1.37545389518335	-1.99469043209786	0.0467761900041976	0.664660887190177	Junction	Caudate
chr1:196728523-196736823(+)	ENSG00000000971.15	ENSG00000000971	CFH	-0.172714748554085	0.384519182206589	-1.99461761828841	0.0467841719261483	0.664660887190177	Junction	Caudate
chr3:183671223-183672295(+)	ENSG00000114796.15	ENSG00000114796	KLHL24	0.0722261161743271	4.1860027009934	1.99460595723763	0.0467854503289704	0.664660887190177	Junction	Caudate
chr2:173203871-173209728(+)	ENSG00000091436.16	ENSG00000091436	AC013461.1	-0.0857474892751898	1.62163681145559	-1.99458447308159	0.0467878057176241	0.664660887190177	Junction	Caudate
chr7:129657575-129671428(+)	ENSG00000106459.14	ENSG00000106459	NRF1	-0.0834214456386538	1.21806669720001	-1.99449904200623	0.0467971728381607	0.664660887190177	Junction	Caudate
chr17:8530686-8535386(-)	ENSG00000133026.12	ENSG00000133026	MYH10	0.127700214691869	2.00123444035778	1.99437051225499	0.0468112685127364	0.664660887190177	Junction	Caudate
chr18:79919401-79933968(-)	ENSG00000122490.18	ENSG00000122490	PQLC1	-0.0880609199279338	1.19744798426128	-1.99433359993646	0.0468153172969077	0.664660887190177	Junction	Caudate
chr17:42564176-42564445(+)	ENSG00000068120.14	ENSG00000068120	COASY	0.0729387883216384	1.93453370209319	1.99432615206591	0.0468161342638544	0.664660887190177	Junction	Caudate
chr22:48323990-48325199(-)				0.215915347880863	-0.433600975107284	1.99430581345857	0.0468183652944189	0.664660887190177	Junction	Caudate
chr2:224865088-224873995(-)	ENSG00000135905.18	ENSG00000135905	DOCK10	0.120441814207165	2.41472208474366	1.99424522512075	0.0468250120257761	0.664660887190177	Junction	Caudate
chr2:165374967-165377596(+)	ENSG00000136531.14	ENSG00000136531	SCN2A	0.129090906226499	3.60902012736555	1.99421852878289	0.0468279409510305	0.664660887190177	Junction	Caudate
chr12:107688507-107688614(+)	ENSG00000136045.11	ENSG00000136045	PWP1	-0.0605118301395719	2.3804025624559	-1.99418742326081	0.0468313538146513	0.664660887190177	Junction	Caudate
chr8:22997090-23004424(+)	ENSG00000008853.16	ENSG00000008853	RHOBTB2	0.280734172346974	-1.74629032073111	1.99416646382844	0.0468336535789641	0.664660887190177	Junction	Caudate
chr16:982345-983727(+)	ENSG00000005513.9	ENSG00000005513	SOX8	0.139504490213045	1.85579289486916	1.99414151000287	0.0468363917506751	0.664660887190177	Junction	Caudate
chr1:54243300-54251615(-)	ENSG00000157216.15	ENSG00000157216	SSBP3	-0.0709067343207543	2.35026935088968	-1.99409683578246	0.0468412941699169	0.664660887190177	Junction	Caudate
chr6:39888764-39891340(+)	ENSG00000146122.16	ENSG00000146122	DAAM2	0.108621557858225	4.56809130877753	1.99404676076273	0.0468467897723947	0.664660887190177	Junction	Caudate
chr11:125463571-125481533(-)	ENSG00000149557.12	ENSG00000149557	FEZ1	0.0848608493926326	5.92065467172509	1.99404256550918	0.0468472502152253	0.664660887190177	Junction	Caudate
chr14:33676386-33735213(+)	ENSG00000151322.18	ENSG00000151322	NPAS3	-0.0819981321120621	1.84694080564632	-1.9940358825595	0.0468479836987585	0.664660887190177	Junction	Caudate
chr17:50081409-50087743(+)	ENSG00000005884.17	ENSG00000005884	ITGA3	-0.143373419012205	-0.599213509312841	-1.99400917104996	0.0468509155029303	0.664660887190177	Junction	Caudate
chr1:211365469-211369451(+)	ENSG00000082512.14	ENSG00000082512	TRAF5	0.151130281381525	-0.221521917530501	1.99394139749991	0.0468583548935414	0.664660887190177	Junction	Caudate
chrX:117899396-117901832(-)	ENSG00000003096.13	ENSG00000003096	KLHL13	0.120728667355524	2.36668449517931	1.9939199836351	0.0468607056655278	0.664660887190177	Junction	Caudate
chr4:140410627-140412934(-)	ENSG00000153132.12	ENSG00000153132	CLGN	0.170741968916203	-0.890225466448851	1.99389829739105	0.0468630864402923	0.664660887190177	Junction	Caudate
chr3:13378981-13379562(-)	ENSG00000132182.11	ENSG00000132182	NUP210	0.112227930922192	0.311514424655346	1.99389427908283	0.0468635275923003	0.664660887190177	Junction	Caudate
chr11:83483299-83532707(-)	ENSG00000150672.16	ENSG00000150672	DLG2	0.111823077139935	3.8183857613823	1.993856233094	0.0468677046643335	0.664660887190177	Junction	Caudate
chr11:18010140-18012850(-)	ENSG00000129158.10	ENSG00000129158	SERGEF	-0.185042535674162	-1.4232211777656	-1.99375141465925	0.046879214315031	0.664735942153301	Junction	Caudate
chr1:40304530-40304793(-)	ENSG00000049089.13	ENSG00000049089	COL9A2	0.126855711047591	2.24775163747658	1.9937183393825	0.0468828466609947	0.664735942153301	Junction	Caudate
chr20:62334040-62334185(-)	ENSG00000130702.14	ENSG00000130702	LAMA5	-0.180882733801464	-1.10627514651495	-1.99369357072158	0.0468855669252785	0.664735942153301	Junction	Caudate
chr11:116873637-116873902(-)	ENSG00000160584.15	ENSG00000160584	SIK3	0.0597388174368377	4.16729509586314	1.99353041003441	0.0469034896832046	0.664834980823576	Junction	Caudate
chr4:98995868-99028866(+)	ENSG00000164024.11	ENSG00000164024	METAP1	0.0855600511182316	1.33842437472959	1.99352017135541	0.0469046145671886	0.664834980823576	Junction	Caudate
chr17:11636785-11640269(+)	ENSG00000007174.17	ENSG00000007174	DNAH9	-0.31460106966671	-1.44576881970614	-1.9935155335542	0.0469051241119337	0.664834980823576	Junction	Caudate
chr7:91368324-91375046(-)				0.203559635572291	-1.44194253226746	1.99339906390726	0.0469179219020632	0.664956968890684	Junction	Caudate
chr12:109258365-109258972(+)	ENSG00000076555.15	ENSG00000076555	ACACB	-0.119200839954137	0.717155916947648	-1.99334452476656	0.0469239157259366	0.664980173040044	Junction	Caudate
chr12:122792122-122797306(+)	ENSG00000130783.13	ENSG00000130783	CCDC62	0.210786202630076	-1.37073238331384	1.99330789101138	0.0469279421201155	0.664980173040044	Junction	Caudate
chrX:153771082-153771309(+)	ENSG00000198753.11	ENSG00000198753	PLXNB3	-0.138483825736229	2.23814194232629	-1.99326631590768	0.0469325119684508	0.664985533963983	Junction	Caudate
chr5:65680795-65685367(-)	ENSG00000197860.9	ENSG00000197860	SGTB	0.0742014201246044	3.14275291060634	1.99315459209029	0.046944794278641	0.665100161841971	Junction	Caudate
chr12:107756966-107760504(-)	ENSG00000110851.11	ENSG00000110851	PRDM4	-0.0853740128090265	0.727141297229684	-1.99306084482709	0.0469551024385676	0.665186802560831	Junction	Caudate
chr9:114633879-114636989(+)	ENSG00000157693.14	ENSG00000157693	C9orf91	0.0771326949663042	1.58865572349343	1.99276557624228	0.0469875817546878	0.665587486194752	Junction	Caudate
chr5:90704489-90705399(+)	ENSG00000164199.15	ENSG00000164199	ADGRV1	-0.100059564097534	3.02737194598331	-1.99270194544619	0.046994583577507	0.665598284301829	Junction	Caudate
chr11:837619-837941(+)	ENSG00000177697.17	ENSG00000177697	CD151	-0.085268893577897	2.44300594792469	-1.99268229660455	0.0469967458801309	0.665598284301829	Junction	Caudate
chr1:15044160-15056090(+)	ENSG00000189337.16	ENSG00000189337	KAZN	0.0755614209491545	2.50838351351859	1.9926442757019	0.0470009302176703	0.665598284301829	Junction	Caudate
chr12:50814440-50819634(+)	ENSG00000123268.8	ENSG00000123268	ATF1	0.098028760262748	0.936203002846479	1.99256812871191	0.0470093114147659	0.665600234051255	Junction	Caudate
chr15:50736203-50736643(-)	ENSG00000138600.9	ENSG00000138600	SPPL2A	-0.0878474384431745	1.71301933988856	-1.9925667906731	0.047009458698672	0.665600234051255	Junction	Caudate
chr11:67645153-67645286(-)	ENSG00000132744.7	ENSG00000132744	ACY3	0.315678101601226	-1.64141616614917	1.99250367408531	0.0470164066661016	0.665639203781637	Junction	Caudate
chr8:100062753-100063415(-)	ENSG00000132554.19	ENSG00000132554	RGS22	-0.231536015120794	-0.207267297423811	-1.99237429671847	0.0470306514289743	0.665694338063653	Junction	Caudate
chr11:46896995-46898557(-)	ENSG00000134569.9	ENSG00000134569	LRP4	-0.0785150221435771	3.37051586617178	-1.99237259204144	0.0470308391423873	0.665694338063653	Junction	Caudate
chr2:70713185-70767885(-)	ENSG00000075340.22	ENSG00000075340	ADD2	0.123583231675004	3.74524321965615	1.99235397735302	0.0470328889716703	0.665694338063653	Junction	Caudate
chr1:36179558-36179665(+)	ENSG00000116871.15	ENSG00000116871	MAP7D1	0.0541132961594283	4.26614696947999	1.99231171698226	0.0470375429179041	0.665700819261864	Junction	Caudate
chr2:95904834-95910539(-)	ENSG00000174501.14	ENSG00000174501	ANKRD36C	-0.477783305125711	-2.79561036949572	-1.99223747741217	0.0470457195324638	0.6657280855658	Junction	Caudate
chr14:23953917-23955034(+)	ENSG00000157326.18	ENSG00000157326	DHRS4	0.140739779961646	0.87604154226117	1.99220747177843	0.0470490246403239	0.6657280855658	Junction	Caudate
chr6:158116283-158117726(-)	ENSG00000122335.13	ENSG00000122335	SERAC1	0.103508294157696	0.621095243556018	1.99217993355	0.0470520581370899	0.6657280855658	Junction	Caudate
chr14:76778072-76778945(+)	ENSG00000071246.10	ENSG00000071246	VASH1	0.0953717424643239	1.2839567434808	1.99205285796226	0.04706605839524	0.665811862446641	Junction	Caudate
chr8:56305723-56306675(-)	ENSG00000170786.12	ENSG00000170786	SDR16C5	0.204462173408664	-1.49805602509941	1.99200467984914	0.0470713672267065	0.665811862446641	Junction	Caudate
chr11:10634072-10652024(-)	ENSG00000072952.18	ENSG00000072952	MRVI1	-0.161039402526156	0.854584227608595	-1.99199262886326	0.0470726952252069	0.665811862446641	Junction	Caudate
chr11:7648538-7648799(+)	ENSG00000166387.11	ENSG00000166387	PPFIBP2	0.125131034940082	0.942084188580548	1.99197383608001	0.047074766221645	0.665811862446641	Junction	Caudate
chr3:42209923-42219493(+)	ENSG00000182606.14	ENSG00000182606	TRAK1	-0.0870586722320397	1.44323501668056	-1.99188858507939	0.047084161992051	0.665885389555972	Junction	Caudate
chr1:15034886-15043988(+)	ENSG00000189337.16	ENSG00000189337	KAZN	0.0644166844637801	2.93705428377589	1.99176638981827	0.047097632262711	0.665994429530044	Junction	Caudate
chr4:88750638-88758753(-)	ENSG00000138640.14	ENSG00000138640	FAM13A	0.097760337568409	0.751358400909361	1.99174248431727	0.0471002678810406	0.665994429530044	Junction	Caudate
chr12:88505236-88506310(-)	ENSG00000049130.13	ENSG00000049130	KITLG	-0.0986151166805699	1.60892557306018	-1.99152643578994	0.0471240932137531	0.666263706382138	Junction	Caudate
chr4:8054247-8060966(-)	ENSG00000163995.19	ENSG00000163995	ABLIM2	0.105091382588652	3.35593631336251	1.99149363983016	0.047127710765965	0.666263706382138	Junction	Caudate
chr2:96267925-96268456(+)	ENSG00000144021.2	ENSG00000144021	CIAO1	0.0491834199354641	3.66369739799652	1.9911958166193	0.0471605728345187	0.666668883560224	Junction	Caudate
chr1:15728358-15728668(+)	ENSG00000116786.11	ENSG00000116786	PLEKHM2	-0.0639865461537124	2.52272743846433	-1.9910725534752	0.0471741794555637	0.666691209460656	Junction	Caudate
chr5:16463743-16465040(-)	ENSG00000173545.4	ENSG00000173545	ZNF622	-0.0658313332597276	2.15512275419991	-1.99105191035575	0.0471764585069723	0.666691209460656	Junction	Caudate
chr16:2497114-2497709(+)	ENSG00000162065.12	ENSG00000162065	TBC1D24	0.135033734767118	0.460774638688707	1.99104358780683	0.0471773773632387	0.666691209460656	Junction	Caudate
chr17:44187744-44187906(+)	ENSG00000168591.15	ENSG00000168591	TMUB2	-0.157432977688771	-0.949433486285286	-1.99101314927435	0.0471807380773263	0.666691209460656	Junction	Caudate
chr7:99571793-99572244(+)	ENSG00000197343.10	ENSG00000197343	ZNF655	0.0830962072608385	1.69269891703801	1.99096113134823	0.0471864818371249	0.666691209460656	Junction	Caudate
chr20:49072454-49072567(+)	ENSG00000124207.16	ENSG00000124207	CSE1L	0.066104142573454	2.5137152771659	1.9909048430615	0.0471926977903259	0.666691209460656	Junction	Caudate
chr5:31983657-32010329(+)	ENSG00000133401.15	ENSG00000133401	PDZD2	0.110277857886072	1.41082608020455	1.99090118833956	0.0471931014076184	0.666691209460656	Junction	Caudate
chr1:61766474-61769282(+)	ENSG00000132849.19	ENSG00000132849	PATJ	0.142283081622105	-0.31580289108844	1.99087702152262	0.0471957703968019	0.666691209460656	Junction	Caudate
chr1:220185742-220189702(-)	ENSG00000118873.15	ENSG00000118873	RAB3GAP2	0.0771910454241133	1.44913380120664	1.99072714279641	0.0472123258863636	0.666833254203341	Junction	Caudate
chr2:45551283-45553622(-)	ENSG00000068784.12	ENSG00000068784	SRBD1	-0.0938940980333256	1.34192822615789	-1.99068845861195	0.0472165997078245	0.666833254203341	Junction	Caudate
chr2:121460126-121461100(-)	ENSG00000074054.17	ENSG00000074054	CLASP1	0.0633628133947163	2.29723625015816	1.99058024282864	0.0472285571023275	0.666833254203341	Junction	Caudate
chr1:196398672-196423049(-)	ENSG00000162687.16	ENSG00000162687	KCNT2	-0.118432683454225	0.403866112963425	-1.99056419136887	0.0472303309396702	0.666833254203341	Junction	Caudate
chr1:204241815-204244863(-)	ENSG00000143850.13	ENSG00000143850	PLEKHA6	-0.114309261233988	0.731772513364139	-1.99054785085607	0.0472321367778709	0.666833254203341	Junction	Caudate
chr14:20455395-20455577(+)	ENSG00000100823.11	ENSG00000100823	APEX1	0.0809437180440437	1.80292768004662	1.99048931269627	0.0472386064808216	0.666833254203341	Junction	Caudate
chr3:52840611-52842810(-)	ENSG00000248592.7	ENSG00000248592	TMEM110-MUSTN1	0.0909354126576297	0.933243361575833	1.99048337799108	0.0472392624328526	0.666833254203341	Junction	Caudate
chr18:46572163-46577706(-)	ENSG00000167210.16	ENSG00000167210	LOXHD1	0.172798365274923	-0.364631858325875	1.99045182917407	0.0472427495945798	0.666833254203341	Junction	Caudate
chr13:32278549-32287866(+)	ENSG00000073910.19	ENSG00000073910	FRY	0.110539579961904	1.81226793652619	1.99036593855789	0.0472522443789201	0.666833254203341	Junction	Caudate
chr1:108922577-108923999(+)	ENSG00000121957.12	ENSG00000121957	GPSM2	0.0782601106516245	2.932245140943	1.99033615876135	0.0472555367647798	0.666833254203341	Junction	Caudate
chrX:24006701-24024856(-)	ENSG00000174010.9	ENSG00000174010	KLHL15	0.108680032493636	0.32003795462542	1.99032959732413	0.0472562622082349	0.666833254203341	Junction	Caudate
chr21:15808886-15811136(+)	ENSG00000155313.15	ENSG00000155313	USP25	0.0682887417026004	3.16029879841645	1.9903002432003	0.047259507764306	0.666833254203341	Junction	Caudate
chr4:84736328-84737183(-)	ENSG00000163625.15	ENSG00000163625	WDFY3	0.0485031142467973	3.46736150367897	1.99029156662923	0.0472604671305538	0.666833254203341	Junction	Caudate
chr11:111980850-111982338(+)	ENSG00000150764.13	ENSG00000150764	DIXDC1	0.0813187156145124	2.58555170035043	1.99018431498075	0.0472723272757725	0.666848655901046	Junction	Caudate
chr15:40339620-40339904(-)	ENSG00000188549.12	ENSG00000188549	C15orf52	0.148397465186	-0.195460809120797	1.99015050214633	0.0472760669012542	0.666848655901046	Junction	Caudate
chr2:24564431-24572165(+)	ENSG00000084676.15	ENSG00000084676	NCOA1	0.241478993212957	-1.41600108845095	1.99014992555676	0.0472761306729638	0.666848655901046	Junction	Caudate
chr3:57909151-57912380(+)	ENSG00000163681.14	ENSG00000163681	SLMAP	0.0706896019673041	3.08370832164591	1.99012966316235	0.047278371771667	0.666848655901046	Junction	Caudate
chr15:43924310-44194952(-)	ENSG00000171877.20	ENSG00000171877	FRMD5	0.115290106706015	1.30912331401764	1.99002033991348	0.0472904648906679	0.666850091766403	Junction	Caudate
chr3:142465241-142466323(-)	ENSG00000175054.14	ENSG00000175054	ATR	-0.0902020039861094	0.980442187093201	-1.98998593401897	0.047294271342078	0.666850091766403	Junction	Caudate
chr12:42210681-42237598(-)	ENSG00000015153.14	ENSG00000015153	YAF2	-0.402044391209325	-2.2398331238165	-1.9899853099008	0.0472943403929682	0.666850091766403	Junction	Caudate
chr1:248812371-248812988(-)	ENSG00000175137.10	ENSG00000175137	SH3BP5L	0.0816338942969912	1.58505491194071	1.9899767568957	0.0472952866848759	0.666850091766403	Junction	Caudate
chr9:137506084-137515378(-)	ENSG00000130653.15	ENSG00000130653	PNPLA7	0.221427356113549	-0.951985671012336	1.98980543678663	0.0473142446568407	0.667015907424975	Junction	Caudate
chr2:177323397-177334392(-)	ENSG00000213963.6	ENSG00000213963	AC074286.1	0.25638636501927	-0.879071993238783	1.98979449615941	0.0473154555446623	0.667015907424975	Junction	Caudate
chr8:37840267-37840759(+)	ENSG00000020181.17	ENSG00000020181	ADGRA2	-0.192480068052776	-0.870102040176475	-1.98974366007087	0.0473210823295083	0.667035958380852	Junction	Caudate
chr1:146138446-146139808(-)	ENSG00000271425.6	ENSG00000271425	NBPF10	0.266930515631105	-0.791526481623889	1.98964395491965	0.0473321198197043	0.667132268070015	Junction	Caudate
chr6:107901518-107902843(-)	ENSG00000025796.13	ENSG00000025796	SEC63	-0.0648963631679027	2.34794937499192	-1.98958721683528	0.0473384017698177	0.667161538667636	Junction	Caudate
chr15:52389364-52391929(-)	ENSG00000197535.14	ENSG00000197535	MYO5A	0.0776184781273733	3.84621494375858	1.98950537940592	0.0473474639190696	0.667195314092503	Junction	Caudate
chr2:96550286-96550573(+)	ENSG00000196843.15	ENSG00000196843	ARID5A	-0.26168140631689	-1.47389355918794	-1.9894896197377	0.0473492092112669	0.667195314092503	Junction	Caudate
chr9:114252933-114258540(+)	ENSG00000196739.14	ENSG00000196739	COL27A1	0.280690509148472	-1.97817498808468	1.98928959098476	0.047371365959527	0.667427138082391	Junction	Caudate
chr19:9828676-9828836(+)	ENSG00000198258.10	ENSG00000198258	UBL5	0.084291932905341	5.56815604678687	1.98923269848896	0.0473776694155363	0.667427138082391	Junction	Caudate
chr17:5013733-5014742(+)	ENSG00000129250.11	ENSG00000129250	KIF1C	0.0882003682738548	4.62102421971106	1.989187536046	0.0473826737337375	0.667427138082391	Junction	Caudate
chr19:52574163-52575894(+)	ENSG00000167562.11	ENSG00000167562	ZNF701	0.121867614014114	0.351324274274041	1.98915850049364	0.0473858913140107	0.667427138082391	Junction	Caudate
chr12:76389830-76390419(-)	ENSG00000091039.16	ENSG00000091039	OSBPL8	0.0811398913254134	3.61007256827115	1.98910652173414	0.0473916518107909	0.667427138082391	Junction	Caudate
chr13:35809096-35810834(-)	ENSG00000133083.14	ENSG00000133083	DCLK1	0.102364775351114	3.81153467541451	1.98908019066535	0.0473945701521105	0.667427138082391	Junction	Caudate
chr18:3075477-3075724(-)	ENSG00000101605.12	ENSG00000101605	MYOM1	0.103407904059752	0.676933851547217	1.98907532360783	0.0473951095974549	0.667427138082391	Junction	Caudate
chr6:125927759-125928173(+)	ENSG00000111912.19	ENSG00000111912	NCOA7	0.0802856716757546	2.75267354238516	1.98893260971748	0.047410929743106	0.667590663330414	Junction	Caudate
chr5:139457605-139457756(-)	ENSG00000279686.1	ENSG00000279686	ECSCR	-0.201815518290344	-0.504221430238899	-1.98888886860682	0.0474157794328918	0.667599698884299	Junction	Caudate
chr12:88141034-88141205(-)	ENSG00000198707.14	ENSG00000198707	CEP290	0.0968663021105217	0.779910399170747	1.98882582372974	0.047422770117782	0.667638874717021	Junction	Caudate
chr10:24513435-24520122(+)	ENSG00000120549.17	ENSG00000120549	KIAA1217	0.138433687639695	0.415246909965681	1.98870103772704	0.0474366094872369	0.667719225879181	Junction	Caudate
chr19:17200830-17201925(+)	ENSG00000099331.13	ENSG00000099331	MYO9B	0.133293579194566	1.76329890576001	1.98869846347799	0.0474368950197557	0.667719225879181	Junction	Caudate
chr4:75662050-75724275(-)	ENSG00000138757.14	ENSG00000138757	G3BP2	0.116546663206833	1.3758610349873	1.98855529382472	0.0474527775046655	0.66788353008474	Junction	Caudate
chr19:13960392-13960464(+)	ENSG00000132017.10	ENSG00000132017	DCAF15	-0.128029943079196	-0.134274986736086	-1.9884284336516	0.0474668544524585	0.667943928304024	Junction	Caudate
chrX:129515788-129515893(-)	ENSG00000102038.15	ENSG00000102038	SMARCA1	0.0664856758569251	2.1385803141052	1.98842539460295	0.0474671917215312	0.667943928304024	Junction	Caudate
chr2:151585615-151586404(-)	ENSG00000183091.19	ENSG00000183091	NEB	0.243440639494499	-1.14318704759575	1.98838727213583	0.0474714226677287	0.667943928304024	Junction	Caudate
chr3:186930835-186963784(+)	ENSG00000073849.14	ENSG00000073849	ST6GAL1	0.152425158004792	-0.0891735860958652	1.98835212103971	0.0474753241242857	0.667943928304024	Junction	Caudate
chr6:158066636-158068646(+)	ENSG00000078269.13	ENSG00000078269	SYNJ2	0.143885701317064	2.12625346963984	1.98832693575832	0.047478119631166	0.667943928304024	Junction	Caudate
chr6:160043289-160044513(+)	ENSG00000197081.12	ENSG00000197081	IGF2R	-0.0879416566470077	1.06507532126004	-1.98823488330932	0.0474883384180514	0.667980937886972	Junction	Caudate
chr2:20033280-20034316(-)	ENSG00000068697.6	ENSG00000068697	LAPTM4A	-0.080486501968154	3.94581485399986	-1.98820038800923	0.0474921682361401	0.667980937886972	Junction	Caudate
chr1:38896070-38911321(-)	ENSG00000158315.10	ENSG00000158315	RHBDL2	0.245329080858065	-0.737131019041768	1.98818946034141	0.0474933815276713	0.667980937886972	Junction	Caudate
chr12:114676471-114677579(-)	ENSG00000135111.15	ENSG00000135111	TBX3	-0.233905079040273	-1.5830226788787	-1.98812385682658	0.0475006659913338	0.667993036498456	Junction	Caudate
chr10:50187505-50189498(-)	ENSG00000188611.14	ENSG00000188611	ASAH2	-0.219462096293612	-0.925036290614013	-1.98809730129126	0.0475036149251143	0.667993036498456	Junction	Caudate
chr10:121898970-121910905(-)	ENSG00000107669.17	ENSG00000107669	ATE1	-0.318089630841525	-1.9154537176775	-1.98806796185106	0.0475068731850746	0.667993036498456	Junction	Caudate
chr15:29800703-29956231(-)	ENSG00000104067.16	ENSG00000104067	TJP1	0.0820283991209316	3.62959692488451	1.9879271072431	0.0475225182686368	0.668111033245613	Junction	Caudate
chr19:35733687-35733762(+)	ENSG00000272333.5	ENSG00000272333	KMT2B	-0.151512982346895	-0.349446039488355	-1.98791658274521	0.0475236874262637	0.668111033245613	Junction	Caudate
chr12:22535345-22544060(-)	ENSG00000111731.12	ENSG00000111731	C2CD5	0.0861940110430819	1.37918459191939	1.98782969627423	0.0475333404988627	0.668187530581656	Junction	Caudate
chr7:100202604-100213046(-)	ENSG00000239521.7	ENSG00000239521	GATS	-0.15790266023703	0.0442134193917273	-1.98777525690167	0.0475393895474029	0.668194363001631	Junction	Caudate
chr19:6733063-6733167(-)	ENSG00000125734.14	ENSG00000125734	GPR108	-0.0750290495815182	2.03008056407768	-1.98765141437713	0.0475531527698344	0.668194363001631	Junction	Caudate
chr22:38494803-38494885(-)	ENSG00000100201.19	ENSG00000100201	DDX17	0.0479313078618311	5.54503735810733	1.98764976469174	0.0475533361300947	0.668194363001631	Junction	Caudate
chr11:64910955-64911037(-)	ENSG00000110046.12	ENSG00000110046	ATG2A	-0.0999207365822869	0.577030577046599	-1.9876239075435	0.0475562101945017	0.668194363001631	Junction	Caudate
chr7:103698094-103700909(-)	ENSG00000189056.13	ENSG00000189056	RELN	0.12698662860299	1.98071564012669	1.98756619285632	0.0475626258053896	0.668194363001631	Junction	Caudate
chr7:44566080-44566447(-)	ENSG00000136271.10	ENSG00000136271	DDX56	-0.0600785453698388	2.12740396361663	-1.9875625604198	0.0475630296143767	0.668194363001631	Junction	Caudate
chr17:65852035-65902151(-)	ENSG00000154240.16	ENSG00000154240	CEP112	-0.117880106804837	0.126711243134655	-1.98756004902497	0.0475633088016226	0.668194363001631	Junction	Caudate
chr12:124426801-124429612(-)	ENSG00000196498.13	ENSG00000196498	NCOR2	0.0699939209240669	2.11052351840725	1.98750494247867	0.0475694352454021	0.668221259224636	Junction	Caudate
chr6:142820101-142823034(-)				-0.21109603201534	-1.3432558075965	-1.98740980910709	0.047580013219525	0.668310677049814	Junction	Caudate
chr11:108251073-108251836(+)	ENSG00000149311.17	ENSG00000149311	ATM	0.0687133607374908	2.19150387345627	1.98729845553535	0.047592397255476	0.668355069982881	Junction	Caudate
chr1:100888829-100894632(-)	ENSG00000162694.13	ENSG00000162694	EXTL2	0.109528751802416	1.46386030361043	1.98722902566779	0.047600120180458	0.668355069982881	Junction	Caudate
chr20:5598822-5604363(-)	ENSG00000125772.12	ENSG00000125772	GPCPD1	0.0949110778608674	1.58032909767433	1.98721815404958	0.0476013295640248	0.668355069982881	Junction	Caudate
chr15:83655831-83704388(+)	ENSG00000156218.12	ENSG00000156218	ADAMTSL3	0.140924752002143	0.213604243934237	1.98721767379844	0.0476013829888533	0.668355069982881	Junction	Caudate
chr4:183286060-183289392(+)	ENSG00000151718.15	ENSG00000151718	WWC2	0.0907538755330114	1.04856248960447	1.98719201379096	0.0476042375720552	0.668355069982881	Junction	Caudate
chr16:87305906-87314970(-)	ENSG00000260456.6	ENSG00000260456	C16orf95	0.186323305974278	-1.18826338293393	1.98707964170788	0.0476167402623423	0.668471448776269	Junction	Caudate
chr5:64594858-64598364(+)	ENSG00000186479.4	ENSG00000186479	RGS7BP	0.121944852404215	4.63612836875173	1.98699393947411	0.0476262774868635	0.668489131651134	Junction	Caudate
chr11:62884691-62885176(+)	ENSG00000168003.16	ENSG00000168003	SLC3A2	-0.0819672866055207	3.86245957816431	-1.98695527531402	0.0476305806885554	0.668489131651134	Junction	Caudate
chr15:51954576-51958741(-)	ENSG00000166477.12	ENSG00000166477	LEO1	0.0697347870990476	2.03561755094708	1.98689987420558	0.0476367472328548	0.668489131651134	Junction	Caudate
chr5:112265017-112266232(-)	ENSG00000129595.12	ENSG00000129595	EPB41L4A	-0.0994206566365519	1.34293521296528	-1.9867671016435	0.0476515285220553	0.668489131651134	Junction	Caudate
chr7:107929620-107931355(-)	ENSG00000091136.13	ENSG00000091136	LAMB1	0.115426735178848	0.934131478459329	1.98675796646512	0.0476525456644868	0.668489131651134	Junction	Caudate
chr13:98377919-98384729(+)	ENSG00000152767.16	ENSG00000152767	FARP1	-0.070940100294957	2.22838633501718	-1.98675547682249	0.0476528228731049	0.668489131651134	Junction	Caudate
chr19:1073293-1073505(+)	ENSG00000180448.10	ENSG00000180448	ARHGAP45	0.228067821460893	-1.45728410757107	1.98670139488915	0.0476588449479404	0.668489131651134	Junction	Caudate
chr19:9158909-9160113(+)	ENSG00000130803.14	ENSG00000130803	ZNF317	0.0860637019159705	0.8226303359592	1.98668282356022	0.047660913031247	0.668489131651134	Junction	Caudate
chr17:3664799-3668487(-)	ENSG00000213977.7	ENSG00000213977	TAX1BP3	0.0850829798721618	3.11436690878105	1.98668088208073	0.0476611292366967	0.668489131651134	Junction	Caudate
chr17:1073678-1079329(-)	ENSG00000159842.14	ENSG00000159842	ABR	-0.0626757568454633	4.57516111643733	-1.98663970489847	0.0476657149712928	0.668489131651134	Junction	Caudate
chr1:62834853-62841427(+)	ENSG00000125703.14	ENSG00000125703	ATG4C	0.0915356229829822	2.96038556290631	1.98659769843065	0.047670393443683	0.668489131651134	Junction	Caudate
chr3:155172613-155180359(+)	ENSG00000196549.10	ENSG00000196549	MME	0.131302503703124	2.53678440619524	1.98658862780406	0.0476714037360296	0.668489131651134	Junction	Caudate
chr3:51414858-51416786(-)	ENSG00000145041.15	ENSG00000145041	DCAF1	0.0954056394729736	0.864872316835819	1.9865664165501	0.0476738777163743	0.668489131651134	Junction	Caudate
chr1:162512577-162512724(+)	ENSG00000152332.15	ENSG00000152332	UHMK1	0.0540381092491526	3.29333750097168	1.98648326417758	0.0476831405299163	0.668489131651134	Junction	Caudate
chr22:46335847-46337778(+)	ENSG00000100416.12	ENSG00000100416	TRMU	0.123705749720454	0.531509220611302	1.98643707398584	0.0476882865729707	0.668489131651134	Junction	Caudate
chr1:51740212-51745535(+)	ENSG00000117859.18	ENSG00000117859	OSBPL9	0.194992117834179	-1.4943088709353	1.98641300648549	0.0476909681156581	0.668489131651134	Junction	Caudate
chr1:152301834-152302998(+)	ENSG00000237975.6	ENSG00000237975	FLG-AS1	0.260159610776042	-1.08177291448412	1.98639424615732	0.0476930584342997	0.668489131651134	Junction	Caudate
chr17:9163002-9179806(+)	ENSG00000065320.8	ENSG00000065320	NTN1	-0.191042133524088	-1.21351720001491	-1.98637164951759	0.0476955763061871	0.668489131651134	Junction	Caudate
chr12:6678461-6678662(-)	ENSG00000126746.17	ENSG00000126746	ZNF384	-0.124988133649975	-0.148502744728279	-1.9863263103933	0.0477006286393103	0.668489131651134	Junction	Caudate
chr1:12346653-12348822(+)	ENSG00000048707.13	ENSG00000048707	VPS13D	0.0687887727963409	1.98747829796511	1.98624872100547	0.047709275805366	0.668489131651134	Junction	Caudate
chr18:76904522-76905154(+)	ENSG00000130856.15	ENSG00000130856	ZNF236	0.0798037805571261	1.41643177900241	1.98624818406211	0.0477093356511267	0.668489131651134	Junction	Caudate
chr1:211304141-211312719(+)	ENSG00000117625.13	ENSG00000117625	RCOR3	0.0825396030196189	1.18348331215312	1.98619690106135	0.047715051760481	0.668489131651134	Junction	Caudate
chr12:71634305-71634703(-)	ENSG00000133858.15	ENSG00000133858	ZFC3H1	0.0858486715439792	1.33617744771119	1.98616770677245	0.0477183060744416	0.668489131651134	Junction	Caudate
chr18:24318810-24332941(-)	ENSG00000141447.16	ENSG00000141447	OSBPL1A	0.0867776698933422	1.4771400939452	1.98614216352463	0.0477211535571478	0.668489131651134	Junction	Caudate
chr16:75447689-75451737(-)	ENSG00000166822.12	ENSG00000166822	TMEM170A	-0.120805685696291	0.610783214223633	-1.98612255018936	0.0477233400887535	0.668489131651134	Junction	Caudate
chr15:38526405-38559820(-)	ENSG00000172575.11	ENSG00000172575	RASGRP1	0.129292530455613	2.13176025041888	1.98607364712086	0.0477287922632299	0.668505888024072	Junction	Caudate
chr12:47679775-47681695(-)	ENSG00000005175.9	ENSG00000005175	RPAP3	0.0842748520282007	0.968789590204643	1.98603533380723	0.0477330641593242	0.668505888024072	Junction	Caudate
chr4:102580640-102582865(+)	ENSG00000109320.11	ENSG00000109320	NFKB1	0.101013929335447	0.760707405411891	1.98599844554199	0.0477371774687974	0.668505888024072	Junction	Caudate
chr7:75539432-75541918(-)	ENSG00000127946.16	ENSG00000127946	HIP1	0.118952509521845	2.11300758619865	1.98590327734205	0.0477477907954411	0.668595499531927	Junction	Caudate
chr14:32547000-32577119(+)	ENSG00000151320.10	ENSG00000151320	AKAP6	0.0554681653933517	4.05755938921476	1.98577647410264	0.0477619352116215	0.668664675388892	Junction	Caudate
chr4:150224559-150232336(+)	ENSG00000170390.15	ENSG00000170390	DCLK2	0.051694512416337	3.98730248519163	1.98570887045546	0.0477694775845831	0.668664675388892	Junction	Caudate
chr9:132353756-132354916(-)	ENSG00000107290.13	ENSG00000107290	SETX	0.0751728920740144	2.42859913332595	1.98567752368923	0.0477729752073609	0.668664675388892	Junction	Caudate
chr15:64676257-64678115(+)	ENSG00000180357.9	ENSG00000180357	ZNF609	0.0757506475014518	1.44067358302174	1.98566545853303	0.0477743214760646	0.668664675388892	Junction	Caudate
chr8:19948341-19951768(+)	ENSG00000175445.14	ENSG00000175445	LPL	0.136805569196685	5.0889656314768	1.98561722914839	0.047779703384749	0.668664675388892	Junction	Caudate
chr11:62522482-62524827(-)				-0.341245237561092	-0.3367641994033	-1.98561448195467	0.0477800099590195	0.668664675388892	Junction	Caudate
chr18:48619746-48636613(+)	ENSG00000134030.13	ENSG00000134030	CTIF	-0.0665705857234596	2.58893013898799	-1.98559334936848	0.0477823683145991	0.668664675388892	Junction	Caudate
chr10:70157868-70161003(-)	ENSG00000079332.14	ENSG00000079332	SAR1A	-0.0426156826296176	3.34604042519946	-1.98549837527968	0.0477929684511085	0.668664675388892	Junction	Caudate
chr15:77035936-77037044(+)	ENSG00000140368.12	ENSG00000140368	PSTPIP1	-0.211491135795237	-1.38110001975193	-1.98548560138186	0.0477943943077615	0.668664675388892	Junction	Caudate
chr2:96612935-96613487(-)	ENSG00000114982.17	ENSG00000114982	KANSL3	-0.0672993077892384	1.62634143831318	-1.98548126680844	0.0477948781526003	0.668664675388892	Junction	Caudate
chr12:900671-904452(+)	ENSG00000060237.16	ENSG00000060237	WNK1	0.0783074246968497	2.15792456308313	1.9853022532366	0.047814864073443	0.668694200518806	Junction	Caudate
chr21:44063786-44074323(+)	ENSG00000160218.12	ENSG00000160218	TRAPPC10	0.0741139655055472	2.21841715341154	1.98516753804778	0.0478299089629619	0.668694200518806	Junction	Caudate
chr7:14574373-14580861(+)	ENSG00000136267.13	ENSG00000136267	DGKB	0.446711478376474	-2.00642307021033	1.98515042668144	0.047831820233147	0.668694200518806	Junction	Caudate
chr2:25093131-25103636(+)	ENSG00000084710.13	ENSG00000084710	EFR3B	0.0703523569750509	3.91673806862716	1.98512298067246	0.0478348859755442	0.668694200518806	Junction	Caudate
chr7:75554527-75555415(-)	ENSG00000127946.16	ENSG00000127946	HIP1	0.123523103149368	1.67469702415099	1.98510721124532	0.0478366475088739	0.668694200518806	Junction	Caudate
chr10:115121813-115127576(+)	ENSG00000107518.16	ENSG00000107518	ATRNL1	-0.232738338668117	-1.33748794119194	-1.98498600353203	0.0478501889163845	0.668694200518806	Junction	Caudate
chr16:2497728-2498237(+)	ENSG00000162065.12	ENSG00000162065	TBC1D24	0.131707259642499	0.564033785175826	1.98498364301049	0.0478504526675456	0.668694200518806	Junction	Caudate
chr2:210016258-210016506(+)	ENSG00000197713.14	ENSG00000197713	RPE	-0.225720290188791	-0.797426577038273	-1.9849793654008	0.0478509306262851	0.668694200518806	Junction	Caudate
chr4:122272406-122274342(+)	ENSG00000138688.15	ENSG00000138688	KIAA1109	0.0580941130322512	3.7543727034181	1.98495130754904	0.0478540657703449	0.668694200518806	Junction	Caudate
chr17:82195365-82198336(-)	ENSG00000176155.18	ENSG00000176155	CCDC57	-0.243334641665365	-1.98821445750264	-1.98494199818767	0.0478551060233036	0.668694200518806	Junction	Caudate
chr7:143600741-143601387(+)	ENSG00000223459.5	ENSG00000223459	TCAF1P1	-0.128270854786715	3.21012365534313	-1.98493011636316	0.047856433757893	0.668694200518806	Junction	Caudate
chr16:75294043-75305023(-)	ENSG00000153774.8	ENSG00000153774	CFDP1	0.0535674290498604	3.39049655567279	1.98492730444551	0.0478567479802043	0.668694200518806	Junction	Caudate
chr11:85626754-85627688(-)	ENSG00000150672.16	ENSG00000150672	DLG2	0.216585413755969	-1.49120502854765	1.98490995330573	0.0478586869500531	0.668694200518806	Junction	Caudate
chr10:5720669-5720754(+)	ENSG00000108021.19	ENSG00000108021	FAM208B	-0.0672864176233718	1.46834250763185	-1.98487963909028	0.0478620746877007	0.668694200518806	Junction	Caudate
chr6:55514197-55541728(-)	ENSG00000146151.12	ENSG00000146151	HMGCLL1	-0.198905987405457	-0.383461496724026	-1.9847923773965	0.0478718276685707	0.668694200518806	Junction	Caudate
chr14:63997392-63998218(+)	ENSG00000054654.15	ENSG00000054654	SYNE2	-0.145605109250102	-0.346911042611029	-1.98477780267374	0.0478734568055345	0.668694200518806	Junction	Caudate
chr17:7313470-7313567(-)	ENSG00000132522.15	ENSG00000132522	GPS2	-0.0644576736917337	2.44145929601335	-1.98472767799878	0.0478790600108974	0.668694200518806	Junction	Caudate
chr15:45662126-45669927(+)	ENSG00000260170.1	ENSG00000260170	RP11-96O20.4	-0.150127582069413	0.439220092563248	-1.9847122196568	0.0478807881390061	0.668694200518806	Junction	Caudate
chr9:98303424-98306120(-)	ENSG00000136928.6	ENSG00000136928	GABBR2	0.14680302946003	-0.0566116582854814	1.98463516415107	0.0478894031586204	0.668694200518806	Junction	Caudate
chr15:66332911-66333003(+)	ENSG00000166938.12	ENSG00000166938	DIS3L	0.0701406204519617	2.11710218518241	1.9845983850647	0.0478935156236896	0.668694200518806	Junction	Caudate
chr1:6349867-6393256(-)	ENSG00000097021.19	ENSG00000097021	ACOT7	0.108045166177229	1.41895600583602	1.98449575699955	0.0479049925885879	0.668694200518806	Junction	Caudate
chr20:35801606-35842572(+)	ENSG00000025293.16	ENSG00000025293	PHF20	0.0544337472481558	2.51551022754751	1.98446938767367	0.0479079418625129	0.668694200518806	Junction	Caudate
chr2:9526265-9527785(-)	ENSG00000151694.12	ENSG00000151694	ADAM17	0.181117622748504	-1.20878919699172	1.98446436688756	0.0479085034290611	0.668694200518806	Junction	Caudate
chr11:119085067-119088254(+)	ENSG00000256269.6	ENSG00000256269	HMBS	0.137572315947228	-0.319495751517987	1.98444911687724	0.0479102091513172	0.668694200518806	Junction	Caudate
chr11:45904162-45904454(+)	ENSG00000121653.11	ENSG00000121653	MAPK8IP1	0.0531690123746391	4.45444982308126	1.98441741366906	0.0479137553370019	0.668694200518806	Junction	Caudate
chr8:143791914-143791990(-)	ENSG00000180900.17	ENSG00000180900	SCRIB	0.180258676287477	-0.960123107143711	1.98441338961309	0.0479142054665808	0.668694200518806	Junction	Caudate
chr1:10295767-10296581(+)	ENSG00000054523.17	ENSG00000054523	KIF1B	0.0393807800222849	4.90253862425319	1.9843911942104	0.0479166883011408	0.668694200518806	Junction	Caudate
chr1:21704388-21705726(-)	ENSG00000090686.15	ENSG00000090686	USP48	0.175900511527595	-0.886811810928504	1.98436663454126	0.0479194357350939	0.668694200518806	Junction	Caudate
chr10:133292689-133293038(-)	ENSG00000130640.13	ENSG00000130640	TUBGCP2	0.0665478269386467	2.03658376773655	1.98435346931862	0.0479209085531192	0.668694200518806	Junction	Caudate
chr3:44731561-44734196(+)	ENSG00000186446.11	ENSG00000186446	ZNF501	-0.134338687895226	0.0510072639962804	-1.98432143315881	0.0479244926576318	0.668694200518806	Junction	Caudate
chr3:50103167-50104247(+)	ENSG00000003756.16	ENSG00000003756	RBM5	0.0672658361876277	2.59350656659797	1.98429320864731	0.0479276505143356	0.668694200518806	Junction	Caudate
chr1:46023981-46025676(+)	ENSG00000086015.20	ENSG00000086015	MAST2	-0.0814696777870733	1.06408665850741	-1.98420277283858	0.0479377699701144	0.668719571192186	Junction	Caudate
chr1:155771218-155773065(-)	ENSG00000116580.18	ENSG00000116580	GON4L	0.0643858667117704	1.88670171754158	1.98420161944096	0.0479378990429797	0.668719571192186	Junction	Caudate
chr10:97370561-97370715(-)	ENSG00000052749.13	ENSG00000052749	RRP12	0.094848398983101	1.27983752181722	1.98416157206527	0.0479423807924692	0.668722644425957	Junction	Caudate
chr3:122556122-122558433(-)	ENSG00000138496.16	ENSG00000138496	PARP9	-0.17537729229439	-0.663757326937869	-1.9841243246378	0.0479465495136796	0.668722644425957	Junction	Caudate
chr3:10937066-10958156(-)				0.212889707132888	-1.35382902786154	1.9840474634405	0.0479551527630045	0.668771087698399	Junction	Caudate
chr14:73244760-73245635(+)	ENSG00000100767.15	ENSG00000100767	PAPLN	-0.243025650952867	-1.70907514890531	-1.98401797687731	0.047958453606963	0.668771087698399	Junction	Caudate
chr7:75549002-75553452(-)	ENSG00000127946.16	ENSG00000127946	HIP1	0.112641386461035	2.23281494278269	1.98378025949694	0.0479850716442312	0.668934780389829	Junction	Caudate
chr11:10627764-10627972(-)	ENSG00000072952.18	ENSG00000072952	MRVI1	-0.163173777081374	-0.283889165227409	-1.98377521210266	0.0479856369535135	0.668934780389829	Junction	Caudate
chr7:66945262-66948543(+)	ENSG00000106609.16	ENSG00000106609	TMEM248	-0.0498465206991632	2.79688642973419	-1.98376998267632	0.0479862226563532	0.668934780389829	Junction	Caudate
chr10:133401591-133402148(+)	ENSG00000254536.1	ENSG00000254536	RP11-108K14.8	0.089179773802636	0.86913354052744	1.98376252533946	0.0479870578986236	0.668934780389829	Junction	Caudate
chr1:206609460-206611183(-)	ENSG00000143486.15	ENSG00000143486	EIF2D	0.0737992701357188	1.59430181430309	1.98369875684607	0.0479942006463561	0.668975569543525	Junction	Caudate
chr1:173782231-173785162(+)	ENSG00000076321.10	ENSG00000076321	KLHL20	0.0697464591224987	1.30740053430305	1.98357667628389	0.0480078774663715	0.669062318661878	Junction	Caudate
chrX:44178565-44229648(-)	ENSG00000183690.12	ENSG00000183690	EFHC2	-0.245752691992275	-1.51903777531966	-1.98356019224856	0.0480097244429343	0.669062318661878	Junction	Caudate
chr8:103766538-103885297(+)	ENSG00000176406.21	ENSG00000176406	RIMS2	-0.10587940144199	2.81413956405629	-1.9833828341598	0.048029600567734	0.669062318661878	Junction	Caudate
chr5:126550003-126550195(-)	ENSG00000164904.16	ENSG00000164904	ALDH7A1	-0.0724918504766226	4.14867835935234	-1.98337175532563	0.0480308423782294	0.669062318661878	Junction	Caudate
chr2:200877038-200881420(-)	ENSG00000240344.8	ENSG00000240344	PPIL3	-0.117257119370555	1.39211025817396	-1.98335368435849	0.0480328679849109	0.669062318661878	Junction	Caudate
chr2:224805321-224805407(-)	ENSG00000135905.18	ENSG00000135905	DOCK10	0.112466216601262	2.78870154546508	1.98328695849499	0.0480403480292805	0.669062318661878	Junction	Caudate
chr14:49862806-49914089(-)				1.58325399002668	1.92870311044131	1.98319535794596	0.0480506181541293	0.669062318661878	Junction	Caudate
chr7:36284821-36287638(+)	ENSG00000122547.10	ENSG00000122547	EEPD1	0.0943204778889589	1.16457443319569	1.9831798712832	0.0480523546800044	0.669062318661878	Junction	Caudate
chr1:64867209-64869310(-)	ENSG00000162434.11	ENSG00000162434	JAK1	-0.0545919495640464	3.0694520903109	-1.98310907272996	0.0480602940251168	0.669062318661878	Junction	Caudate
chr16:3384942-3390009(-)	ENSG00000140987.19	ENSG00000140987	ZSCAN32	0.155281668278819	-0.873926754179651	1.98310807732296	0.0480604056578792	0.669062318661878	Junction	Caudate
chr7:87585681-87595765(-)	ENSG00000085563.14	ENSG00000085563	ABCB1	-0.118041195233259	1.21571345814601	-1.98303156528394	0.0480689869736905	0.669062318661878	Junction	Caudate
chr1:109280490-109280776(-)	ENSG00000134222.16	ENSG00000134222	PSRC1	0.13643623864503	1.73925370983104	1.98298829307782	0.0480738408012204	0.669062318661878	Junction	Caudate
chr1:205099813-205099910(-)	ENSG00000117222.13	ENSG00000117222	RBBP5	0.0700138847696716	1.85465739377314	1.98289081037846	0.0480847769146356	0.669062318661878	Junction	Caudate
chr5:178150994-178153490(-)	ENSG00000145912.8	ENSG00000145912	NHP2	0.0724394575115482	4.10717122621406	1.98282863034112	0.0480917536888816	0.669062318661878	Junction	Caudate
chr14:69769252-69770466(+)	ENSG00000100650.15	ENSG00000100650	SRSF5	-0.117308959177769	3.49819326100905	-1.98281090569711	0.0480937425999289	0.669062318661878	Junction	Caudate
chr16:69153681-69154392(+)	ENSG00000141076.17	ENSG00000141076	UTP4	-0.0730494195941231	1.67904177288509	-1.98279573837466	0.0480954446048612	0.669062318661878	Junction	Caudate
chr12:4814779-4850736(+)	ENSG00000130035.6	ENSG00000130035	GALNT8	-0.4640106154089	-2.29103111513859	-1.98278862875452	0.0480962424301746	0.669062318661878	Junction	Caudate
chr9:110375464-110377270(-)	ENSG00000165124.17	ENSG00000165124	SVEP1	0.240339755752769	-0.794937847151775	1.98277473094168	0.0480978020431886	0.669062318661878	Junction	Caudate
chr9:35078344-35078604(-)	ENSG00000221829.9	ENSG00000221829	FANCG	-0.167083378520661	-1.07638070331493	-1.98274930499349	0.0481006554543366	0.669062318661878	Junction	Caudate
chr10:13125568-13125945(+)	ENSG00000123240.16	ENSG00000123240	OPTN	0.0494197804907385	3.6958595393355	1.98273181643457	0.048102618179809	0.669062318661878	Junction	Caudate
chr17:60252443-60255174(-)	ENSG00000170832.12	ENSG00000170832	USP32	0.0624618506255796	3.03319736712847	1.98272507758735	0.048103374492692	0.669062318661878	Junction	Caudate
chr5:177713171-177713747(-)	ENSG00000170074.19	ENSG00000170074	FAM153A	0.298957994961757	-0.690047393340062	1.98270595604173	0.0481055205925804	0.669062318661878	Junction	Caudate
chr15:57461893-57516779(+)	ENSG00000128849.10	ENSG00000128849	CGNL1	-0.0867819384358729	2.01038442790766	-1.98268816577049	0.0481075173498793	0.669062318661878	Junction	Caudate
chr4:78387702-78400733(+)	ENSG00000138759.17	ENSG00000138759	FRAS1	0.180800004013722	-0.0195434928656471	1.98265387960698	0.0481113657822239	0.669062318661878	Junction	Caudate
chr8:140800577-140818276(-)	ENSG00000169398.19	ENSG00000169398	PTK2	-0.104965040016073	0.332999005221974	-1.98258433898312	0.0481191721303064	0.669062318661878	Junction	Caudate
chr8:17935318-17935588(+)	ENSG00000078674.17	ENSG00000078674	PCM1	0.122373283585884	2.06956813318754	1.98255843647232	0.048122080114058	0.669062318661878	Junction	Caudate
chr3:45739645-45743532(+)	ENSG00000211456.10	ENSG00000211456	SACM1L	0.0670076511338815	2.12051423987614	1.98255009012804	0.0481230171603383	0.669062318661878	Junction	Caudate
chr5:151184442-151185421(-)	ENSG00000198624.12	ENSG00000198624	CCDC69	-0.156638832712338	-0.487441119362701	-1.98243992844889	0.0481353864833222	0.669062318661878	Junction	Caudate
chrX:23675107-23679164(+)	ENSG00000123131.12	ENSG00000123131	PRDX4	-0.0860588024409227	2.04092519633676	-1.98236803894779	0.0481434599235797	0.669062318661878	Junction	Caudate
chr13:20843049-20843769(-)	ENSG00000132953.16	ENSG00000132953	XPO4	-0.0836735772427787	1.11008695743131	-1.98236438418968	0.0481438703960936	0.669062318661878	Junction	Caudate
chr22:17895411-17896245(-)	ENSG00000243156.7	ENSG00000243156	MICAL3	0.074706406571267	2.09386065990164	1.98235798796621	0.0481445887746581	0.669062318661878	Junction	Caudate
chr12:120737989-120738279(+)	ENSG00000122971.8	ENSG00000122971	ACADS	-0.0947783382679915	1.38020129942096	-1.98234315917282	0.0481462542745884	0.669062318661878	Junction	Caudate
chr17:63800618-63805070(+)	ENSG00000198231.12	ENSG00000198231	DDX42	-0.046068958599897	3.63682173208659	-1.98232170184485	0.0481486643461987	0.669062318661878	Junction	Caudate
chr3:129828505-129832773(-)	ENSG00000172765.16	ENSG00000172765	TMCC1	-0.176852557559487	-1.18628755452799	-1.98231324347373	0.0481496144123055	0.669062318661878	Junction	Caudate
chr2:53794450-53795932(+)	ENSG00000068912.13	ENSG00000068912	ERLEC1	-0.058996907707358	2.90097056009238	-1.98227427401149	0.0481539917672582	0.669062318661878	Junction	Caudate
chr9:137257055-137263036(+)	ENSG00000188986.5	ENSG00000188986	NELFB	-0.0585969572519845	2.50255107120961	-1.98226017533202	0.0481555755239413	0.669062318661878	Junction	Caudate
chr1:28229024-28230130(-)	ENSG00000126698.10	ENSG00000126698	DNAJC8	-0.141459885939508	0.0978830265787967	-1.98220659512878	0.0481615947865934	0.669062318661878	Junction	Caudate
chr7:149206823-149207350(+)	ENSG00000170265.11	ENSG00000170265	ZNF282	0.088991577894212	0.812321675797824	1.98219100711678	0.0481633460812332	0.669062318661878	Junction	Caudate
chr6:143948461-143960468(-)	ENSG00000118495.18	ENSG00000118495	PLAGL1	0.187527649244291	-0.9070563109805	1.9821357605979	0.0481695533945383	0.669062318661878	Junction	Caudate
chr12:96626940-96630092(+)	ENSG00000188596.10	ENSG00000188596	CFAP54	-0.285107424383185	-1.32103082487767	-1.98208865906036	0.0481748460979141	0.669062318661878	Junction	Caudate
chr11:119048564-119048713(-)	ENSG00000149428.18	ENSG00000149428	HYOU1	-0.0705316869774317	3.71379915354533	-1.98206474336177	0.048177533643751	0.669062318661878	Junction	Caudate
chr7:5502032-5505411(-)	ENSG00000155034.18	ENSG00000155034	FBXL18	0.0958291776346829	1.9214962835374	1.98206461907933	0.048177547610421	0.669062318661878	Junction	Caudate
chr8:27610601-27610768(-)	ENSG00000120885.20	ENSG00000120885	CLU	-0.597831498083606	-1.31409330088991	-1.98200321288501	0.048184448761665	0.669099588274674	Junction	Caudate
chr14:21075181-21075331(+)	ENSG00000165801.9	ENSG00000165801	ARHGEF40	0.0868864509548771	1.82386739998333	1.98193050461923	0.0481926211771597	0.669143615177923	Junction	Caudate
chr14:24175625-24176821(+)	ENSG00000100918.12	ENSG00000100918	REC8	0.118242428987337	0.439121452955725	1.98189995968913	0.0481960547786834	0.669143615177923	Junction	Caudate
chr5:38869118-38876200(+)	ENSG00000145623.12	ENSG00000145623	OSMR	-0.25373983353572	-0.749475214678025	-1.98176134273469	0.0482116395117153	0.669249908032488	Junction	Caudate
chr4:72319476-72319857(-)	ENSG00000156140.9	ENSG00000156140	ADAMTS3	0.136418990586245	0.642795393929545	1.98166528623359	0.0482224416569223	0.669249908032488	Junction	Caudate
chr14:20802094-20802796(-)	ENSG00000129538.13	ENSG00000129538	RNASE1	0.131144851275673	4.29555806178318	1.98162856801854	0.0482265713855713	0.669249908032488	Junction	Caudate
chr20:32431485-32431582(+)	ENSG00000171456.16	ENSG00000171456	ASXL1	0.0987619176352335	0.57986910977718	1.98158588034344	0.0482313728793602	0.669249908032488	Junction	Caudate
chr20:48988389-48988490(+)	ENSG00000124198.8	ENSG00000124198	ARFGEF2	-0.0705919779730397	1.74165254093042	-1.98157755152587	0.0482323097486586	0.669249908032488	Junction	Caudate
chr8:143558452-143559331(+)	ENSG00000104518.10	ENSG00000104518	GSDMD	-0.161330829986042	-0.408052363572189	-1.98145060963624	0.0482465907410339	0.669249908032488	Junction	Caudate
chr15:71012914-71037178(+)	ENSG00000137821.11	ENSG00000137821	LRRC49	0.0764645741030188	2.47805696157542	1.98143758099612	0.0482480566678565	0.669249908032488	Junction	Caudate
chr2:61158013-61163051(+)	ENSG00000237651.6-ENSG00000274769.1	ENSG00000237651	C2orf74-	0.426881536584852	-1.78746565724909	1.9813816840385	0.0482543463805584	0.669249908032488	Junction	Caudate
chr11:121128345-121129637(+)	ENSG00000109927.9	ENSG00000109927	TECTA	0.178062435618222	-0.593818242668626	1.9813615976501	0.0482566067370641	0.669249908032488	Junction	Caudate
chr19:35060170-35060346(+)	ENSG00000105707.13	ENSG00000105707	HPN	0.237618526271202	-1.32075800489527	1.98129123758423	0.0482645251828319	0.669249908032488	Junction	Caudate
chr8:86411875-86425222(+)	ENSG00000123124.13	ENSG00000123124	WWP1	0.0651038361567118	3.04886517131416	1.98126578395506	0.0482673900489835	0.669249908032488	Junction	Caudate
chr19:1036563-1037624(+)	ENSG00000064666.14	ENSG00000064666	CNN2	-0.25602317789417	-1.35021946225615	-1.98126373573888	0.0482676205867912	0.669249908032488	Junction	Caudate
chr8:94865691-94866157(+)	ENSG00000164941.13	ENSG00000164941	INTS8	0.0944525398152197	0.904003497263044	1.98124287764817	0.0482699683305806	0.669249908032488	Junction	Caudate
chr8:60800526-60801527(+)	ENSG00000171316.11	ENSG00000171316	CHD7	0.0899313369654566	2.21817034208168	1.98123014692026	0.0482714013224543	0.669249908032488	Junction	Caudate
chr20:35472152-35472672(+)	ENSG00000126001.15	ENSG00000126001	CEP250	0.0810470739588754	1.15936795556112	1.98119513627876	0.0482753423633859	0.669249908032488	Junction	Caudate
chr13:23760218-23805949(-)	ENSG00000027001.9	ENSG00000027001	MIPEP	-0.135644846080384	-0.601970829258374	-1.98118850468962	0.0482760888916755	0.669249908032488	Junction	Caudate
chr18:6973208-6974902(-)	ENSG00000101680.13	ENSG00000101680	LAMA1	0.194673981578972	-0.914733881250408	1.98118364658308	0.0482766357824525	0.669249908032488	Junction	Caudate
chr7:87519467-87520775(-)	ENSG00000085563.14	ENSG00000085563	ABCB1	-0.11375364914361	1.58431245629426	-1.98112699596102	0.0482830134886889	0.669249908032488	Junction	Caudate
chr3:119216345-119218649(-)	ENSG00000121578.12	ENSG00000121578	B4GALT4	-0.11097385853028	0.195071686816785	-1.98111947394673	0.0482838603677268	0.669249908032488	Junction	Caudate
chr2:235718393-235740962(+)	ENSG00000157985.18	ENSG00000157985	AGAP1	0.0633253323761095	2.68555818972457	1.9810787798141	0.0482884422044902	0.669254945028599	Junction	Caudate
chr12:113165718-113165801(-)	ENSG00000123064.12	ENSG00000123064	DDX54	-0.131126120066092	-0.312998941993924	-1.98097695634948	0.0482999083259484	0.669287254926034	Junction	Caudate
chr12:109491128-109497817(+)	ENSG00000151148.13	ENSG00000151148	UBE3B	0.0674897541224501	1.6219628606077	1.98093972312486	0.0483041016525451	0.669287254926034	Junction	Caudate
chr3:15330567-15332270(-)	ENSG00000131370.15	ENSG00000131370	SH3BP5	0.0834860581987203	2.39132305179903	1.98091465637822	0.0483069249238132	0.669287254926034	Junction	Caudate
chr1:205105169-205114788(-)	ENSG00000117222.13	ENSG00000117222	RBBP5	0.0812099729501116	1.38210388510799	1.9808890504607	0.0483098090656431	0.669287254926034	Junction	Caudate
chr2:24081032-24082884(-)	ENSG00000115129.13	ENSG00000115129	TP53I3	0.204209787596657	-1.13204142810505	1.9808707836875	0.0483118666461578	0.669287254926034	Junction	Caudate
chr9:128804120-128805858(+)	ENSG00000107021.15	ENSG00000107021	TBC1D13	0.068269689469048	1.78450194781114	1.98075474960038	0.048324938522436	0.669338239187306	Junction	Caudate
chr19:12582911-12583429(-)	ENSG00000188033.9	ENSG00000188033	ZNF490	0.0801670666575767	1.30186823694422	1.98068783664429	0.0483324779896432	0.669338239187306	Junction	Caudate
chrX:66263689-66266439(+)	ENSG00000089472.16	ENSG00000089472	HEPH	-0.102137112942996	1.51030302033913	-1.98066289439991	0.0483352886293814	0.669338239187306	Junction	Caudate
chr18:10857212-10871252(-)	ENSG00000154864.11	ENSG00000154864	PIEZO2	0.26726861158136	0.701472459428526	1.98065624643958	0.0483360377841651	0.669338239187306	Junction	Caudate
chr5:169583890-169588393(+)	ENSG00000040275.16	ENSG00000040275	SPDL1	0.135982528948217	0.140507274311305	1.98065088734818	0.0483366417041851	0.669338239187306	Junction	Caudate
chr11:35260966-35265526(-)	ENSG00000110436.11	ENSG00000110436	SLC1A2	-0.110442413972848	7.97502301343145	-1.98060005466383	0.048342370393832	0.669359143217093	Junction	Caudate
chr14:55137392-55138044(+)	ENSG00000131981.15	ENSG00000131981	LGALS3	-0.143611887816931	1.3023828011429	-1.98049839969436	0.0483538283183702	0.669429948415605	Junction	Caudate
chr3:35681881-35682847(+)	ENSG00000172995.16	ENSG00000172995	ARPP21	0.117592118716916	7.26244400444413	1.98043669927041	0.0483607839283175	0.669429948415605	Junction	Caudate
chr16:4801586-4802381(-)	ENSG00000067836.12	ENSG00000067836	ROGDI	0.067528619117726	3.40508134224684	1.98040115928443	0.0483647908036473	0.669429948415605	Junction	Caudate
chrX:72605620-72609623(-)	ENSG00000067177.14	ENSG00000067177	PHKA1	-0.11089748489351	1.32249453928274	-1.98038100078964	0.0483670636519598	0.669429948415605	Junction	Caudate
chr5:126483575-126484398(+)	ENSG00000155324.9	ENSG00000155324	GRAMD3	-0.17259176375941	-0.231838303832074	-1.98025357348955	0.0483814330252321	0.669429948415605	Junction	Caudate
chr3:55950561-55992056(-)	ENSG00000187672.12	ENSG00000187672	ERC2	-0.097843831404408	1.47560014170897	-1.98023910835694	0.0483830644172168	0.669429948415605	Junction	Caudate
chr4:36107694-36114169(-)	ENSG00000047365.11	ENSG00000047365	ARAP2	0.0536648508514083	3.43519674188723	1.98015814707867	0.0483921961667035	0.669429948415605	Junction	Caudate
chr14:61734286-61736888(+)	ENSG00000100644.16	ENSG00000100644	HIF1A	-0.0718692027824962	3.1134721653018	-1.98004684947622	0.048404751969717	0.669429948415605	Junction	Caudate
chr11:95991724-96091891(-)	ENSG00000184384.13	ENSG00000184384	MAML2	-0.142150570348145	-0.250423560620386	-1.98004492728046	0.0484049688422829	0.669429948415605	Junction	Caudate
chr17:46626713-46630410(+)	ENSG00000073969.18	ENSG00000073969	NSF	0.111740073716039	4.03893740665156	1.97997380526993	0.0484129937897646	0.669429948415605	Junction	Caudate
chr22:38682096-38682322(+)	ENSG00000100216.5	ENSG00000100216	TOMM22	0.0707687703454413	3.0450051970723	1.97993143493503	0.0484177751173785	0.669429948415605	Junction	Caudate
chr16:24540793-24546162(+)	ENSG00000122257.18	ENSG00000122257	RBBP6	-0.0870399279977087	0.870121003201466	-1.97992314383436	0.0484187107824392	0.669429948415605	Junction	Caudate
chr7:158791360-158793649(-)	ENSG00000117868.15	ENSG00000117868	ESYT2	-0.181131098818019	-1.34073950737259	-1.97986532359124	0.048425236320838	0.669429948415605	Junction	Caudate
chr6:142837048-142945490(-)	ENSG00000010818.8	ENSG00000010818	HIVEP2	0.154887519689938	0.0174934568088291	1.97985013058706	0.0484269511120506	0.669429948415605	Junction	Caudate
chr5:126582975-126583931(-)	ENSG00000164904.16	ENSG00000164904	ALDH7A1	-0.072813841204451	4.36708387659095	-1.9798324803568	0.0484289433076766	0.669429948415605	Junction	Caudate
chr11:72590581-72591296(-)	ENSG00000186642.15	ENSG00000186642	PDE2A	0.127334835152174	2.78967968174725	1.97983085744084	0.0484291264909706	0.669429948415605	Junction	Caudate
chr5:161459845-161545226(-)	ENSG00000145864.12	ENSG00000145864	GABRB2	0.136960630630361	2.80430581028716	1.9798208766205	0.0484302530683337	0.669429948415605	Junction	Caudate
chr15:34236200-34236707(-)	ENSG00000140199.11	ENSG00000140199	SLC12A6	0.0684675185181641	2.03544970140172	1.97982050456818	0.0484302950638781	0.669429948415605	Junction	Caudate
chr5:71632186-71634942(+)	ENSG00000131844.15	ENSG00000131844	MCCC2	-0.0743996733090404	1.63196663421023	-1.97980460877505	0.0484320893361417	0.669429948415605	Junction	Caudate
chr16:2205876-2206030(+)	ENSG00000167965.17	ENSG00000167965	MLST8	0.221774460781862	-1.38201828608212	1.97978844836856	0.0484339135346689	0.669429948415605	Junction	Caudate
chr5:141644691-141644858(-)	ENSG00000197948.10	ENSG00000197948	FCHSD1	0.181619655181026	-1.20509967288004	1.97976912888448	0.0484360944082113	0.669429948415605	Junction	Caudate
chr7:26684849-26690284(-)	ENSG00000005020.12	ENSG00000005020	SKAP2	0.114875597469597	0.962726988159389	1.97972371058342	0.0484412217641574	0.669442494153621	Junction	Caudate
chr17:44110801-44117493(-)	ENSG00000108840.15	ENSG00000108840	HDAC5	0.104533368222823	0.889147977703253	1.97950640298477	0.0484657603537681	0.669637452122609	Junction	Caudate
chr8:143273853-143273888(+)				-0.32660524390006	-1.62845437971383	-1.97950369398549	0.0484660663227783	0.669637452122609	Junction	Caudate
chr11:62617348-62620496(-)	ENSG00000149541.9	ENSG00000149541	B3GAT3	0.0684714056104319	2.37100996954445	1.97934326277112	0.0484841891949108	0.669637452122609	Junction	Caudate
chr21:39445930-39462374(+)	ENSG00000185437.13	ENSG00000185437	SH3BGR	0.15676188661445	-0.5666183606699	1.979330506076	0.0484856304810661	0.669637452122609	Junction	Caudate
chr2:178580610-178581498(-)	ENSG00000155657.25	ENSG00000155657	TTN	-0.236344361952505	-1.43998050908071	-1.97932547427304	0.0484861989978009	0.669637452122609	Junction	Caudate
chr17:49717715-49719759(-)	ENSG00000121104.7	ENSG00000121104	FAM117A	-0.13398841083267	-0.348469681611939	-1.97931458966087	0.048487428811642	0.669637452122609	Junction	Caudate
chrX:153864018-153864321(-)	ENSG00000198910.12	ENSG00000198910	L1CAM	0.127354171068673	1.82997201358259	1.97928583339314	0.0484906780071683	0.669637452122609	Junction	Caudate
chr18:70188224-70190537(-)	ENSG00000176225.12	ENSG00000176225	RTTN	0.0893409170179432	1.67687154691024	1.97926191917346	0.0484933802353038	0.669637452122609	Junction	Caudate
chr12:106784045-106814695(+)	ENSG00000111785.18	ENSG00000111785	RIC8B	0.100425814618867	2.56733443442742	1.97921163426273	0.0484990626788935	0.669637452122609	Junction	Caudate
chr11:110611387-110614560(-)	ENSG00000137727.12	ENSG00000137727	ARHGAP20	0.115533542897195	1.30488869380944	1.9791881376712	0.0485017181023699	0.669637452122609	Junction	Caudate
chr1:2511388-2511627(-)	ENSG00000157881.13	ENSG00000157881	PANK4	0.0866416435750922	1.28400274605037	1.9791877815409	0.0485017583507148	0.669637452122609	Junction	Caudate
chr2:159373190-159374690(-)	ENSG00000123636.17	ENSG00000123636	BAZ2B	0.0584590695889071	3.67024885695093	1.97910930919396	0.0485106276511495	0.669685616296802	Junction	Caudate
chr4:2042825-2043860(+)	ENSG00000243449.6	ENSG00000243449	C4orf48	0.140339344430538	1.78822521112855	1.97904658654922	0.0485177178320292	0.669685616296802	Junction	Caudate
chr13:20797058-20799164(-)	ENSG00000132953.16	ENSG00000132953	XPO4	-0.0686444745817432	1.62067870984554	-1.97904488374881	0.0485179103291235	0.669685616296802	Junction	Caudate
chr19:5896998-5903611(-)	ENSG00000267740.5	ENSG00000267740	AC024592.12	0.0733090305295987	4.41980904805507	1.97891355980259	0.0485327580945997	0.669830079240401	Junction	Caudate
chrX:50088885-50090115(+)	ENSG00000171365.15	ENSG00000171365	CLCN5	0.195830304235495	-1.45913211907466	1.97885305104533	0.0485396006327546	0.669830079240401	Junction	Caudate
chr17:7893936-7894114(+)	ENSG00000170004.16	ENSG00000170004	CHD3	0.128236159718323	0.058305377964325	1.97884029990707	0.0485410426790223	0.669830079240401	Junction	Caudate
chr15:41743173-41748636(+)	ENSG00000174197.16	ENSG00000174197	MGA	0.0697411877085844	1.4449613490066	1.97860899535963	0.0485672075441892	0.670060933533539	Junction	Caudate
chr20:46121899-46122232(+)	ENSG00000101017.13	ENSG00000101017	CD40	-0.200077329391012	-1.38702722697808	-1.97860202276399	0.0485679964595704	0.670060933533539	Junction	Caudate
chr9:128959135-128968505(+)	ENSG00000095319.14	ENSG00000095319	NUP188	0.0980422783513472	0.727878759313936	1.97854397799887	0.048574564362549	0.670060933533539	Junction	Caudate
chr12:109516885-109521147(+)	ENSG00000151148.13	ENSG00000151148	UBE3B	0.0677080871986993	1.71202443244534	1.97854307782876	0.0485746662248297	0.670060933533539	Junction	Caudate
chr9:39171631-39175948(-)	ENSG00000106714.17	ENSG00000106714	CNTNAP3	-0.119502328770588	0.505692157158119	-1.9783136950085	0.0486006288077414	0.670262170401707	Junction	Caudate
chr7:65388029-65388805(+)	ENSG00000146757.13	ENSG00000146757	ZNF92	-0.116846222688383	-0.0650531823691892	-1.97830852462805	0.0486012141495165	0.670262170401707	Junction	Caudate
chr1:211942112-211944783(-)	ENSG00000143493.12	ENSG00000143493	INTS7	0.0914147927909911	0.988129509782276	1.97830221188966	0.0486019288263551	0.670262170401707	Junction	Caudate
chr3:124738444-124740023(+)	ENSG00000114491.13	ENSG00000114491	UMPS	-0.190696103372941	-1.23342270802717	-1.97820568635934	0.0486128577643282	0.670317379996317	Junction	Caudate
chr12:124950060-124950148(-)	ENSG00000150990.7	ENSG00000150990	DHX37	-0.108943271035429	-0.0090169360248813	-1.97819222171004	0.0486143824408297	0.670317379996317	Junction	Caudate
chr6:7605487-7606030(+)	ENSG00000168566.12	ENSG00000168566	SNRNP48	0.0860499895524123	1.08421505443491	1.97812146253787	0.0486223955547002	0.670330682238898	Junction	Caudate
chr3:53187403-53188719(+)	ENSG00000163932.13	ENSG00000163932	PRKCD	0.113785630215909	1.64316485857097	1.97809164586022	0.0486257724741507	0.670330682238898	Junction	Caudate
chr1:20779912-20787194(-)	ENSG00000127483.17	ENSG00000127483	HP1BP3	-0.0781222854010223	1.93396476143799	-1.97807177720597	0.04862802282942	0.670330682238898	Junction	Caudate
chr19:54430906-54431098(+)	ENSG00000167614.13	ENSG00000167614	TTYH1	-0.0714349478777899	5.13920800766846	-1.97803080729044	0.0486326634241319	0.670336407666249	Junction	Caudate
chr1:163073623-163074320(+)	ENSG00000117152.13	ENSG00000117152	RGS4	0.13651936876545	4.82820047371513	1.9779604688666	0.0486406314118983	0.670387991790258	Junction	Caudate
chr12:62720290-62737501(-)	ENSG00000111110.11	ENSG00000111110	PPM1H	0.0747260101524751	1.8183116625993	1.97784239615335	0.0486540092486524	0.670514121551313	Junction	Caudate
chr3:151430381-151432751(+)	ENSG00000144893.12	ENSG00000144893	MED12L	-0.155758560270558	-0.278616863933245	-1.97764688230161	0.0486761681160917	0.670692136044907	Junction	Caudate
chr5:92669897-92671483(-)				-0.195057425878673	-1.33296789371279	-1.97763471209769	0.0486775477263293	0.670692136044907	Junction	Caudate
chr20:3746032-3748216(+)	ENSG00000132622.10	ENSG00000132622	HSPA12B	-0.207772921486622	-1.0756444749364	-1.9776165303391	0.048679608865787	0.670692136044907	Junction	Caudate
chr5:126483575-126484401(+)	ENSG00000155324.9	ENSG00000155324	GRAMD3	-0.0931886937915093	3.85435931809498	-1.97756654972624	0.0486852751991462	0.670711958175108	Junction	Caudate
chr3:44632600-44646490(+)	ENSG00000186448.14	ENSG00000186448	ZNF197	-0.173197621576793	-1.10888404419916	-1.97752368844929	0.0486901348517212	0.670720664602377	Junction	Caudate
chr17:5381506-5383121(+)	ENSG00000029725.16	ENSG00000029725	RABEP1	0.0428866516662544	3.52851172490683	1.97739165862349	0.0487051070892729	0.670804945242539	Junction	Caudate
chr17:81912615-81913773(-)	ENSG00000187531.13	ENSG00000187531	SIRT7	0.125395909230637	-0.0303421720578115	1.97737160191316	0.0487073818681122	0.670804945242539	Junction	Caudate
chr9:34971677-34972345(+)	ENSG00000122733.12	ENSG00000122733	PHF24	0.101567855121178	2.24264647458577	1.97733772383141	0.0487112244335802	0.670804945242539	Junction	Caudate
chr9:83686156-83707499(-)	ENSG00000135018.13	ENSG00000135018	UBQLN1	0.0560116422215297	3.49833720780733	1.977320607469	0.0487131659258701	0.670804945242539	Junction	Caudate
chr6:32009200-32009276(-)	ENSG00000248290.1	ENSG00000248290	TNXA	-0.145004686191887	-0.667372920613501	-1.97727272324524	0.0487185977331202	0.670821517996833	Junction	Caudate
chrX:71382664-71382760(+)	ENSG00000147133.15	ENSG00000147133	TAF1	-0.0671444068925086	1.7701365006558	-1.97717227201586	0.048729994203635	0.670878079692436	Junction	Caudate
chr1:209706821-209706942(+)	ENSG00000117594.9	ENSG00000117594	HSD11B1	-0.169999224400524	0.926991847859975	-1.97716197217076	0.0487311628766192	0.670878079692436	Junction	Caudate
chr16:24898110-24906656(+)	ENSG00000158865.12	ENSG00000158865	SLC5A11	0.245369017525284	0.96553114132944	1.97710343796026	0.0487378049154438	0.670900522666914	Junction	Caudate
chr1:18228011-18291865(+)	ENSG00000117154.11	ENSG00000117154	IGSF21	0.153899014706898	-0.427380953631564	1.97705909653304	0.0487428369678021	0.670900522666914	Junction	Caudate
chr11:803648-804093(-)	ENSG00000177595.17	ENSG00000177595	PIDD1	-0.221650526899786	-1.75275410887072	-1.97703581250201	0.0487454795132778	0.670900522666914	Junction	Caudate
chr16:47547549-47562397(+)	ENSG00000102893.15	ENSG00000102893	PHKB	-0.195523816352679	-1.02547969028146	-1.97699452168089	0.0487501659778318	0.670906820990893	Junction	Caudate
chr17:19412784-19412940(+)	ENSG00000128482.15	ENSG00000128482	RNF112	0.255965655827592	-1.76732264141202	1.97693177291413	0.0487572886235729	0.670946642391347	Junction	Caudate
chr17:57114637-57116110(+)	ENSG00000121057.12	ENSG00000121057	AKAP1	-0.0693149665340723	2.03326595498567	-1.97655399983902	0.0488001883829542	0.671478741279765	Junction	Caudate
chr5:661331-661470(-)				-0.553797429075272	-2.02123200068918	-1.9764974877361	0.0488066086092622	0.671496589056266	Junction	Caudate
chr3:42619709-42621428(+)	ENSG00000114857.17	ENSG00000114857	NKTR	0.150094113245634	0.0065107897305758	1.97646807322341	0.0488099506145406	0.671496589056266	Junction	Caudate
chr14:64803781-64804938(-)	ENSG00000070182.18	ENSG00000070182	SPTB	0.100566101558275	2.36192602534194	1.9764028776003	0.0488173586698824	0.671540271653242	Junction	Caudate
chr3:13358396-13360269(-)	ENSG00000132182.11	ENSG00000132182	NUP210	0.10810761851573	0.390718311959334	1.97617785140299	0.0488429352509043	0.671833854478582	Junction	Caudate
chr10:97678026-97679618(-)	ENSG00000119986.6	ENSG00000119986	AVPI1	0.0923708012725919	0.996194549155943	1.97600600996563	0.0488624744314576	0.672009237617546	Junction	Caudate
chr2:8671278-8671580(-)	ENSG00000235092.5	ENSG00000235092	ID2-AS1	0.210772261202365	-0.904822905659939	1.97599121180546	0.0488641573599497	0.672009237617546	Junction	Caudate
chr14:101810037-101856685(+)	ENSG00000078304.19	ENSG00000078304	PPP2R5C	0.0921107806992144	1.33211575009928	1.97588499601451	0.0488762382398499	0.672020725449369	Junction	Caudate
chrX:77899594-77901743(+)	ENSG00000131174.4	ENSG00000131174	COX7B	0.20939998435816	-0.305765255689843	1.97586947330842	0.048878003987998	0.672020725449369	Junction	Caudate
chr15:80881137-80884174(+)	ENSG00000103888.15	ENSG00000103888	CEMIP	0.160141821590054	-0.263109844217742	1.97583765537811	0.0488816235282651	0.672020725449369	Junction	Caudate
chr3:4674344-4675067(+)	ENSG00000150995.18	ENSG00000150995	ITPR1	0.118198465261862	3.67803196254407	1.9757971280091	0.0488862341628777	0.672020725449369	Junction	Caudate
chr12:88042921-88043598(+)	ENSG00000133641.17	ENSG00000133641	C12orf29	-0.0680350921004136	2.79386911383852	-1.97576422360696	0.048889977832983	0.672020725449369	Junction	Caudate
chr19:8831402-8832208(-)	ENSG00000167785.8	ENSG00000167785	ZNF558	-0.15482154717228	-0.88452683162532	-1.97576044374722	0.0488904078987496	0.672020725449369	Junction	Caudate
chr6:83398517-83407767(-)	ENSG00000065833.8	ENSG00000065833	ME1	-0.0781881128666999	2.58421104715168	-1.97570862681305	0.0488963038594327	0.672043542172659	Junction	Caudate
chr2:53898000-53898300(-)	ENSG00000068878.14	ENSG00000068878	PSME4	0.0680655136485897	2.38949443187012	1.97559288523387	0.0489094756137544	0.672166346684176	Junction	Caudate
chr13:95582314-95584735(-)	ENSG00000134874.17	ENSG00000134874	DZIP1	-0.0741729191754622	2.34463470616194	-1.97549256871078	0.0489208943670574	0.672265040392695	Junction	Caudate
chr16:283369-284386(+)	ENSG00000185615.15	ENSG00000185615	PDIA2	0.36487753179181	-1.6058015381658	1.97538214497691	0.0489334661935671	0.672366057186178	Junction	Caudate
chr7:96969119-96978346(-)	ENSG00000231764.8	ENSG00000231764	DLX6-AS1	0.127649234734557	0.643314427776049	1.97532843052418	0.0489395826092234	0.672366057186178	Junction	Caudate
chr3:133757947-133759174(+)	ENSG00000091513.14	ENSG00000091513	TF	0.165591536121815	6.52126549391434	1.97531633922367	0.048940959523391	0.672366057186178	Junction	Caudate
chr16:14886863-14889095(+)	ENSG00000103512.14	ENSG00000103512	NOMO1	-0.0781301645021181	3.80687784023683	-1.97523618258035	0.0489500883014985	0.672369361920194	Junction	Caudate
chr1:166956853-166957768(-)	ENSG00000143195.12	ENSG00000143195	ILDR2	0.113299166056693	0.206241107835452	1.97522216465178	0.0489516849049558	0.672369361920194	Junction	Caudate
chr6:159790640-159790939(+)	ENSG00000112110.9	ENSG00000112110	MRPL18	0.0732562061508876	2.98507437281309	1.97520259178652	0.0489539142738113	0.672369361920194	Junction	Caudate
chr11:44234244-44236292(+)	ENSG00000151348.13	ENSG00000151348	EXT2	-0.0589635502663546	2.1113188210387	-1.97507635996183	0.048968294259612	0.672469539129077	Junction	Caudate
chr12:122309883-122316748(-)	ENSG00000130779.19	ENSG00000130779	CLIP1	-0.0597575631671715	2.39449747992172	-1.9750621964058	0.048969907955414	0.672469539129077	Junction	Caudate
chr16:24564866-24567142(+)	ENSG00000122257.18	ENSG00000122257	RBBP6	-0.107560518921578	0.596868261701374	-1.97502694823007	0.0489739240787731	0.672469539129077	Junction	Caudate
chr14:88468266-88468915(-)	ENSG00000070778.12	ENSG00000070778	PTPN21	-0.108618031055892	0.506384287646469	-1.97496438868168	0.0489810527016551	0.672493344817544	Junction	Caudate
chr9:76636558-76637417(-)	ENSG00000106772.17	ENSG00000106772	PRUNE2	0.0554262954194332	4.07151493351811	1.97493733719977	0.0489841354724963	0.672493344817544	Junction	Caudate
chr1:103015743-103017819(-)	ENSG00000060718.19	ENSG00000060718	COL11A1	0.159290679613336	-0.786684461256756	1.97489136601163	0.0489893746968202	0.672503562392539	Junction	Caudate
chr3:179230377-179234093(+)	ENSG00000121879.3	ENSG00000121879	PIK3CA	-0.0730816138833978	1.61348145489774	-1.97485642159604	0.0489933575425967	0.672503562392539	Junction	Caudate
chr12:57613360-57613439(+)	ENSG00000240771.6	ENSG00000240771	ARHGEF25	-0.0668781339459802	1.87206823041792	-1.97478015605479	0.049002050977426	0.672564701753494	Junction	Caudate
chr5:149509954-149511793(-)	ENSG00000113712.16	ENSG00000113712	CSNK1A1	-0.043350211812139	4.03053375940017	-1.97473415537821	0.0490072951781616	0.672578493080911	Junction	Caudate
chrX:21374962-21426496(+)	ENSG00000149970.14	ENSG00000149970	CNKSR2	0.100242795600088	3.46129625387766	1.97458042889937	0.0490248238406154	0.672666391528071	Junction	Caudate
chr19:17783173-17784102(+)	ENSG00000130475.14	ENSG00000130475	FCHO1	0.0953759317097197	1.67903738087174	1.97457187862319	0.049025798940953	0.672666391528071	Junction	Caudate
chr14:104927867-104928748(+)	ENSG00000166428.12	ENSG00000166428	PLD4	0.179475565299308	-0.318683266522849	1.97453924749901	0.0490295204469774	0.672666391528071	Junction	Caudate
chr3:9974489-9976956(-)	ENSG00000125037.12	ENSG00000125037	EMC3	-0.0545736768397047	3.17769179441652	-1.9745292591922	0.0490306596383903	0.672666391528071	Junction	Caudate
chr1:182646918-182648136(-)	ENSG00000135824.12	ENSG00000135824	RGS8	0.125589833572397	3.86590608150766	1.97440315736458	0.0490450437859123	0.672672614640551	Junction	Caudate
chr3:54320098-54320441(+)	ENSG00000157445.14	ENSG00000157445	CACNA2D3	-0.23309164963718	-1.38584465779285	-1.97440188902868	0.0490451884801502	0.672672614640551	Junction	Caudate
chr18:74580272-74583560(+)	ENSG00000150656.14	ENSG00000150656	CNDP1	0.149350262526021	4.38345266695321	1.97438376839735	0.0490472557564586	0.672672614640551	Junction	Caudate
chr19:15269043-15272814(-)	ENSG00000141867.17	ENSG00000141867	BRD4	-0.0784208900385984	1.6403917269858	-1.97437660369256	0.0490480731557636	0.672672614640551	Junction	Caudate
chr19:12878835-12880801(-)	ENSG00000105612.8	ENSG00000105612	DNASE2	-0.101535457909704	1.14066535157733	-1.97415645282891	0.0490731950910659	0.672766124234667	Junction	Caudate
chr11:9962107-9963772(-)	ENSG00000133812.15	ENSG00000133812	SBF2	-0.0613599295418342	2.42613341207181	-1.97414251431549	0.0490747860126161	0.672766124234667	Junction	Caudate
chr2:46512813-46527940(-)	ENSG00000250565.6	ENSG00000250565	ATP6V1E2	0.196288359062013	-1.13750964881005	1.97414221485863	0.0490748201926612	0.672766124234667	Junction	Caudate
chrX:47456017-47456271(-)	ENSG00000147124.12	ENSG00000147124	ZNF41	0.089200774291533	0.873052034342737	1.97413861852392	0.049075230680341	0.672766124234667	Junction	Caudate
chr7:95589717-95591987(-)	ENSG00000004799.7	ENSG00000004799	PDK4	-0.14640697652745	3.04638095264282	-1.97411283364745	0.0490781738654686	0.672766124234667	Junction	Caudate
chr4:157361653-157362798(+)	ENSG00000120251.18	ENSG00000120251	GRIA2	0.0697747275959744	2.27656950780461	1.97409390247568	0.0490803348370125	0.672766124234667	Junction	Caudate
chr22:35551611-35551677(+)				0.300351099573092	-1.68921175506832	1.97405268901739	0.04908503958323	0.672772486382673	Junction	Caudate
chr19:5681272-5684964(+)	ENSG00000167733.13	ENSG00000167733	HSD11B1L	0.183255625775499	-0.720681874109737	1.97392186174614	0.0490999767636959	0.672905620955891	Junction	Caudate
chr18:3086152-3089173(-)	ENSG00000101605.12	ENSG00000101605	MYOM1	0.116834728712264	0.762444602348673	1.97389332115776	0.049103235889104	0.672905620955891	Junction	Caudate
chr1:198264236-198277960(+)	ENSG00000151414.14	ENSG00000151414	NEK7	0.092295324016503	3.31010194934938	1.97383959714376	0.0491093712710418	0.672931572996267	Junction	Caudate
chr6:75308898-75312396(-)	ENSG00000118407.14	ENSG00000118407	FILIP1	0.175550559573739	-0.771399591504226	1.97366520729186	0.0491292913661933	0.673146392196784	Junction	Caudate
chr13:114073838-114132434(-)	ENSG00000185989.10	ENSG00000185989	RASA3	0.14320586206991	0.351128697411899	1.97362153732691	0.0491342807372972	0.67315661821867	Junction	Caudate
chr18:13092528-13095502(+)	ENSG00000101639.18	ENSG00000101639	CEP192	-0.075636056479239	1.25092216408943	-1.9735769123694	0.0491393796589654	0.67316834322553	Junction	Caudate
chr10:133293770-133297951(-)	ENSG00000130640.13	ENSG00000130640	TUBGCP2	0.0813306982145505	1.88323650036078	1.97347093729076	0.0491514903335799	0.673231090168365	Junction	Caudate
chr2:20312424-20318536(-)	ENSG00000055917.15	ENSG00000055917	PUM2	0.0550511228136717	3.28795075313543	1.97346256682175	0.0491524470054849	0.673231090168365	Junction	Caudate
chr13:112833024-112834588(+)	ENSG00000068650.18	ENSG00000068650	ATP11A	0.0919054268214438	1.84384426943895	1.97324761817508	0.0491770191428406	0.67338243301087	Junction	Caudate
chr12:51064670-51067672(-)	ENSG00000110925.6	ENSG00000110925	CSRNP2	0.09115039985932	1.08202622224633	1.97321538858492	0.0491807044028291	0.67338243301087	Junction	Caudate
chr18:31839458-31846715(-)	ENSG00000153339.13	ENSG00000153339	TRAPPC8	0.0544248265663907	2.54712742584605	1.97315748068708	0.049187326407538	0.67338243301087	Junction	Caudate
chr4:152962885-152963022(+)	ENSG00000137460.8	ENSG00000137460	FHDC1	0.1520052986854	0.534649995082783	1.97313283485649	0.0491901449868162	0.67338243301087	Junction	Caudate
chr12:79285972-79292016(+)	ENSG00000067715.13	ENSG00000067715	SYT1	0.14648557882175	2.00769096314041	1.97313179490243	0.0491902639224182	0.67338243301087	Junction	Caudate
chr11:26531337-26534455(+)	ENSG00000134343.12	ENSG00000134343	ANO3	0.140297538561965	5.78254371989572	1.97312429350424	0.0491911218360562	0.67338243301087	Junction	Caudate
chr9:35608510-35608861(+)	ENSG00000107140.15	ENSG00000107140	TESK1	-0.0819913786913168	1.90930559949662	-1.97310605581846	0.0491932076810336	0.67338243301087	Junction	Caudate
chr2:95958786-95960472(-)	ENSG00000174501.14	ENSG00000174501	ANKRD36C	0.0890939902862871	2.08100456786924	1.97306639385834	0.0491977440784754	0.673386428957822	Junction	Caudate
chr5:90791347-90802738(+)	ENSG00000164199.15	ENSG00000164199	ADGRV1	-0.0942395742579104	3.06484115832446	-1.97301234083518	0.04920392704318	0.673412959403081	Junction	Caudate
chr12:56107614-56109229(+)	ENSG00000257411.1	ENSG00000257411	RP11-603J24.9	-0.0442532593387982	3.46217483793303	-1.9729628347639	0.0492095904698532	0.673432375402589	Junction	Caudate
chr6:169221528-169222196(-)	ENSG00000186340.14	ENSG00000186340	THBS2	0.136908026618047	2.04262468418831	1.97290782448459	0.0492158842144589	0.673450919856044	Junction	Caudate
chr14:93474394-93477557(+)	ENSG00000133958.13	ENSG00000133958	UNC79	-0.0805771508536646	3.01211836363576	-1.97285579481331	0.0492218375706357	0.673450919856044	Junction	Caudate
chr2:169654215-169662279(-)	ENSG00000154479.12	ENSG00000154479	CCDC173	-0.146265248907262	0.512114967855223	-1.97283969196988	0.0492236802184096	0.673450919856044	Junction	Caudate
chr6:99544274-99545111(-)	ENSG00000112237.12	ENSG00000112237	CCNC	-0.194331744534812	-1.44067699532477	-1.97276718026708	0.0492319784498319	0.673506370704996	Junction	Caudate
chr1:228140364-228141123(+)	ENSG00000143774.16	ENSG00000143774	GUK1	-0.0910845134136257	3.95319180417355	-1.97265001246967	0.0492453896103173	0.673631752170791	Junction	Caudate
chr16:56936818-56939236(+)	ENSG00000051108.14	ENSG00000051108	HERPUD1	-0.0792353421716057	3.17651647813609	-1.97255414906138	0.0492563645347545	0.673672769098589	Junction	Caudate
chr15:52149926-52153939(-)	ENSG00000069966.18	ENSG00000069966	GNB5	0.0964119653245817	2.78142077560802	1.97254964100442	0.0492568806904736	0.673672769098589	Junction	Caudate
chr12:124449868-124457105(-)	ENSG00000196498.13	ENSG00000196498	NCOR2	0.0800497205542741	2.03669865106064	1.97240089512038	0.049273914095168	0.673843893157882	Junction	Caudate
chr4:42485669-42503449(-)	ENSG00000124406.16	ENSG00000124406	ATP8A1	0.061885458848389	4.29495621403339	1.97236201630302	0.0492783670605653	0.673843893157882	Junction	Caudate
chr15:64926171-64926900(+)	ENSG00000166839.16	ENSG00000166839	ANKDD1A	-0.0973501087384775	1.04063300380713	-1.97232912215491	0.0492821348396527	0.673843893157882	Junction	Caudate
chr10:121564580-121565437(-)	ENSG00000066468.21	ENSG00000066468	FGFR2	0.0948664856331014	2.97878617136648	1.97220554266002	0.0492962921164867	0.673928302073299	Junction	Caudate
chr7:129483047-129485578(+)	ENSG00000128578.9	ENSG00000128578	STRIP2	0.115298171587256	4.92668393947675	1.97219778677064	0.049297180746025	0.673928302073299	Junction	Caudate
chr10:133356739-133356942(-)	ENSG00000148803.11	ENSG00000148803	FUOM	-0.185271459886921	-1.0501017644735	-1.97216400156825	0.0493010518365125	0.673928302073299	Junction	Caudate
chr2:179950927-179952470(-)	ENSG00000163510.13	ENSG00000163510	CWC22	-0.0721693773974698	1.40254462241408	-1.97208540606773	0.0493100582577272	0.673965921730579	Junction	Caudate
chr9:83665146-83669184(-)	ENSG00000135018.13	ENSG00000135018	UBQLN1	0.0848555864446869	1.70478499673438	1.97206584379811	0.0493123001541038	0.673965921730579	Junction	Caudate
chr2:241680320-241685768(-)	ENSG00000168393.12	ENSG00000168393	DTYMK	0.206438853368028	-1.25332723768534	1.9719310356789	0.049327751914405	0.673979172304248	Junction	Caudate
chr7:47415207-47424100(-)	ENSG00000136205.16	ENSG00000136205	TNS3	-0.145652124516086	-0.16092076360738	-1.97191273073793	0.0493298503484567	0.673979172304248	Junction	Caudate
chr17:12896512-12908896(+)	ENSG00000006740.16	ENSG00000006740	ARHGAP44	0.085254052738112	2.37284965527963	1.97190025930612	0.0493312800862253	0.673979172304248	Junction	Caudate
chr3:152432921-152445281(+)	ENSG00000152601.17	ENSG00000152601	MBNL1	0.0522850303395765	3.06170276104406	1.97189350085341	0.0493320548967764	0.673979172304248	Junction	Caudate
chr16:22225976-22244629(+)	ENSG00000103319.11	ENSG00000103319	EEF2K	-0.0990880923219319	0.653455171697445	-1.97176773244441	0.0493464752580909	0.673979172304248	Junction	Caudate
chr10:100980345-100980577(+)	ENSG00000095539.15	ENSG00000095539	SEMA4G	0.195839992541909	-1.12064254914633	1.97174716872144	0.0493488333922631	0.673979172304248	Junction	Caudate
chr2:237967133-237973091(+)	ENSG00000184182.18	ENSG00000184182	UBE2F	0.0824885521183042	1.39553230120328	1.97173109748024	0.0493506764195119	0.673979172304248	Junction	Caudate
chr11:12496599-12504313(+)	ENSG00000197702.11	ENSG00000197702	PARVA	-0.0776196967026398	1.90416362876467	-1.97170679552091	0.0493534634440063	0.673979172304248	Junction	Caudate
chr12:7086017-7086378(-)	ENSG00000159403.15	ENSG00000159403	C1R	-0.187808111061953	0.680699958717404	-1.97170126641016	0.0493540975581831	0.673979172304248	Junction	Caudate
chr20:32208066-32210070(+)	ENSG00000101346.12	ENSG00000101346	POFUT1	-0.136763979482667	-0.318115474970875	-1.97168684261321	0.0493557518047951	0.673979172304248	Junction	Caudate
chr15:78922206-78922992(-)	ENSG00000103811.15	ENSG00000103811	CTSH	0.200785543273715	2.56203269628308	1.97152639519909	0.0493741564603638	0.67417246944115	Junction	Caudate
chr20:8646182-8647899(+)	ENSG00000182621.17	ENSG00000182621	PLCB1	0.0855662472470855	4.0472559445154	1.9714413979788	0.049383908691781	0.674223406296335	Junction	Caudate
chr19:55501202-55513010(+)	ENSG00000179954.15	ENSG00000179954	SSC5D	0.264279582401622	-1.95201584338261	1.97135393421364	0.0493939456179532	0.674223406296335	Junction	Caudate
chr5:70941509-70942357(+)	ENSG00000172062.16	ENSG00000172062	SMN1	0.0876124073010803	2.31314940373778	1.97132253678475	0.0493975490567718	0.674223406296335	Junction	Caudate
chr3:101348052-101351617(-)	ENSG00000138468.15	ENSG00000138468	SENP7	0.10684439670269	1.09857687278147	1.9712822321341	0.0494021750894404	0.674223406296335	Junction	Caudate
chr8:22057137-22066704(+)	ENSG00000158856.17	ENSG00000158856	DMTN	0.183266444510167	0.782226964658317	1.9712630034142	0.0494043822259943	0.674223406296335	Junction	Caudate
chr6:30067480-30068589(+)	ENSG00000204619.7	ENSG00000204619	PPP1R11	0.0534585722229518	3.42368382624804	1.97125914131897	0.0494048255401708	0.674223406296335	Junction	Caudate
chr4:122173153-122174573(+)	ENSG00000138688.15	ENSG00000138688	KIAA1109	0.0638018728305338	3.0991895558584	1.97123466476608	0.0494076351818544	0.674223406296335	Junction	Caudate
chr15:38464178-38465268(+)	ENSG00000171262.11	ENSG00000171262	FAM98B	0.0673485216238689	1.95329198223012	1.97113705321365	0.0494188412633652	0.674233864747756	Junction	Caudate
chr7:103636469-103640542(-)	ENSG00000189056.13	ENSG00000189056	RELN	0.133462782611235	1.44911983053617	1.97107593611802	0.0494258587679429	0.674233864747756	Junction	Caudate
chr2:206958406-206959630(+)	ENSG00000144410.4	ENSG00000144410	CPO	-0.180328342806282	-1.55435038907081	-1.97107219643148	0.0494262881884233	0.674233864747756	Junction	Caudate
chr2:232481157-232481505(-)	ENSG00000171551.11	ENSG00000171551	ECEL1	0.172071013225469	0.0772820639339021	1.97106254076643	0.0494273969430235	0.674233864747756	Junction	Caudate
chr9:2647593-2648207(+)	ENSG00000147852.15	ENSG00000147852	VLDLR	0.0936144191750136	2.10881192156309	1.97104291447911	0.0494296506831463	0.674233864747756	Junction	Caudate
chr9:2921875-2923190(-)	ENSG00000227835.8	ENSG00000227835	CARM1P1	-0.260140929021845	-1.93827261536929	-1.97095738857511	0.0494394728663735	0.674244894730409	Junction	Caudate
chr9:35400444-35403166(+)	ENSG00000198722.14	ENSG00000198722	UNC13B	-0.100136445421428	0.484522519004445	-1.97095193097781	0.0494400996974196	0.674244894730409	Junction	Caudate
chr14:104703950-104706034(+)	ENSG00000203485.12	ENSG00000203485	INF2	0.0933146947163615	3.23146509501407	1.97090309106129	0.0494457094924267	0.674244894730409	Junction	Caudate
chr14:100298886-100306198(-)	ENSG00000197119.12	ENSG00000197119	SLC25A29	-0.127576669209933	0.220357793840558	-1.97086018937669	0.0494506376592252	0.674244894730409	Junction	Caudate
chr16:16331764-16331853(+)	ENSG00000244257.5	ENSG00000244257	PKD1P1	0.124790035993972	1.65190169078561	1.97084694564158	0.0494521590661541	0.674244894730409	Junction	Caudate
chr9:122998767-123010353(+)	ENSG00000011454.16	ENSG00000011454	RABGAP1	0.0460120460977782	3.60871447836787	1.97075687346159	0.0494625073770542	0.674244894730409	Junction	Caudate
chr9:107485927-107487027(-)	ENSG00000136826.14	ENSG00000136826	KLF4	-0.243855808522798	-0.601669191109824	-1.97072521427901	0.0494661451048805	0.674244894730409	Junction	Caudate
chr2:24957975-24963404(-)	ENSG00000115137.11	ENSG00000115137	DNAJC27	0.104683607608302	1.46593393427338	1.97067779790564	0.0494715937990118	0.674244894730409	Junction	Caudate
chr7:130550650-130551240(-)	ENSG00000158623.14	ENSG00000158623	COPG2	0.0673591087844488	1.53700399227298	1.97064474745689	0.049475391979828	0.674244894730409	Junction	Caudate
chr17:42316902-42317181(-)	ENSG00000168610.14	ENSG00000168610	STAT3	-0.0866385957016897	2.88457172875414	-1.97063151315475	0.0494769129439909	0.674244894730409	Junction	Caudate
chr5:14291229-14293011(+)	ENSG00000038382.17	ENSG00000038382	TRIO	0.060159646472128	2.345647206475	1.9706289449994	0.0494772080961325	0.674244894730409	Junction	Caudate
chr16:24884132-24890868(+)	ENSG00000158865.12	ENSG00000158865	SLC5A11	0.260408674766472	0.372578954575527	1.97053679459427	0.0494877997097745	0.67433130842186	Junction	Caudate
chr8:13115658-13276261(-)	ENSG00000164741.14	ENSG00000164741	DLC1	0.123534590925715	1.67965108859478	1.97043408100552	0.0494996076882481	0.674421192204555	Junction	Caudate
chr2:165517962-165595042(+)	ENSG00000178662.15	ENSG00000178662	CSRNP3	0.0960982851180604	2.90047725444741	1.97040546252753	0.0495028980978383	0.674421192204555	Junction	Caudate
chr14:96316684-96317144(-)	ENSG00000066739.11	ENSG00000066739	ATG2B	0.0777724366488912	1.65183114768402	1.97024345955416	0.0495215278627889	0.674518336260493	Junction	Caudate
chr16:46681501-46682078(-)	ENSG00000069329.15	ENSG00000069329	VPS35	0.0539543562210429	3.95314685083248	1.97021905330853	0.049524335005764	0.674518336260493	Junction	Caudate
chr4:36229646-36244178(-)	ENSG00000047365.11	ENSG00000047365	ARAP2	0.0600321794169504	2.50802748694898	1.97018680325193	0.0495280445290107	0.674518336260493	Junction	Caudate
chr6:2988710-2993930(+)	ENSG00000124588.19	ENSG00000124588	NQO2	0.151249637978178	0.294121240219525	1.97016692302579	0.0495303313442339	0.674518336260493	Junction	Caudate
chr5:94942428-94953218(-)	ENSG00000175471.19	ENSG00000175471	MCTP1	0.121207532143926	4.3234154345152	1.9699970610611	0.0495498741301635	0.674518336260493	Junction	Caudate
chr5:179699050-179705678(+)	ENSG00000127022.14	ENSG00000127022	CANX	-0.119036992810158	1.31405274524737	-1.96996613970291	0.0495534323612759	0.674518336260493	Junction	Caudate
chr18:47053047-47054395(+)	ENSG00000167216.16	ENSG00000167216	KATNAL2	0.160833512630459	-0.76971336871546	1.96996222353788	0.0495538830237209	0.674518336260493	Junction	Caudate
chr7:47967926-47969218(-)	ENSG00000136273.11	ENSG00000136273	HUS1	0.0618751311254661	1.79160932519379	1.96995394920272	0.0495548352247995	0.674518336260493	Junction	Caudate
chr19:7640810-7640899(+)	ENSG00000268400.5	ENSG00000268400	CTD-3214H19.4	-0.184407614378554	-0.902814632125701	-1.96992699620349	0.0495579370521251	0.674518336260493	Junction	Caudate
chr7:122113721-122115073(-)	ENSG00000008311.14	ENSG00000008311	AASS	-0.08281313573584	2.30400496435168	-1.96990972846062	0.049559924358697	0.674518336260493	Junction	Caudate
chr4:76271769-76278068(+)	ENSG00000189157.13	ENSG00000189157	FAM47E	-0.143443527860676	0.20798530210797	-1.96986665581148	0.0495648817876696	0.674518336260493	Junction	Caudate
chr7:16777123-16777797(+)	ENSG00000106537.7	ENSG00000106537	TSPAN13	0.103431514123082	3.31243176377949	1.96986541022746	0.0495650251538651	0.674518336260493	Junction	Caudate
chr8:22025050-22025215(+)	ENSG00000158806.13	ENSG00000158806	NPM2	0.202379138027816	-0.844063853905522	1.96983787217301	0.049568194861536	0.674518336260493	Junction	Caudate
chr19:2098335-2098435(+)	ENSG00000099840.13	ENSG00000099840	IZUMO4	-0.113361304573068	0.781495345293872	-1.96982608975828	0.0495695511028118	0.674518336260493	Junction	Caudate
chr3:180962941-180963027(+)	ENSG00000114416.17	ENSG00000114416	FXR1	0.0669206165023097	2.97454198816923	1.96969932318464	0.0495841448302698	0.674548812373455	Junction	Caudate
chr19:50223350-50224153(+)	ENSG00000105357.15	ENSG00000105357	MYH14	0.148215778131105	0.190965914338898	1.96968605367168	0.0495856726633805	0.674548812373455	Junction	Caudate
chr5:160717035-160785735(-)	ENSG00000118322.12	ENSG00000118322	ATP10B	0.174980021490761	-0.112782103732378	1.96958805713152	0.0495969570749456	0.674548812373455	Junction	Caudate
chr7:73572971-73573319(-)	ENSG00000106638.15	ENSG00000106638	TBL2	-0.0863816925609063	1.07112724466829	-1.96953343671571	0.0496032476155432	0.674548812373455	Junction	Caudate
chr9:76614601-76619339(-)	ENSG00000106772.17	ENSG00000106772	PRUNE2	0.127497382143495	1.97135140044349	1.96950822284696	0.0496061516806434	0.674548812373455	Junction	Caudate
chr3:119402398-119409495(+)	ENSG00000031081.10	ENSG00000031081	ARHGAP31	-0.0929933734914422	1.02391044408109	-1.96949229307432	0.0496079865024965	0.674548812373455	Junction	Caudate
chr6:24418579-24422936(+)	ENSG00000124532.14	ENSG00000124532	MRS2	0.0754871410584346	1.6211144614353	1.96945410037963	0.0496123858432737	0.674548812373455	Junction	Caudate
chr19:37708013-37709695(-)	ENSG00000267552.6	ENSG00000267552	CTD-2528L19.4	0.189839411459227	-1.38964099508103	1.96935268662289	0.0496240690870745	0.674548812373455	Junction	Caudate
chr3:183925720-183927329(-)	ENSG00000114770.16	ENSG00000114770	ABCC5	0.109218194444314	2.56271239229446	1.9693256416338	0.0496271851621279	0.674548812373455	Junction	Caudate
chr17:76089321-76094413(-)	ENSG00000182473.21	ENSG00000182473	EXOC7	-0.120642632636717	0.512838498695012	-1.9693077035781	0.0496292520435507	0.674548812373455	Junction	Caudate
chrX:155033554-155046508(+)	ENSG00000165775.17	ENSG00000165775	FUNDC2	0.0606218431943341	3.50257685925946	1.96927563492229	0.0496329472795264	0.674548812373455	Junction	Caudate
chr20:64070636-64071869(+)	ENSG00000171703.16	ENSG00000171703	TCEA2	-0.0628544926917177	3.39260415125898	-1.96923817928015	0.0496372635453126	0.674548812373455	Junction	Caudate
chr2:1979555-1979722(-)	ENSG00000186487.17	ENSG00000186487	MYT1L	0.114864077648453	3.36704570747759	1.9692276587503	0.0496384759536391	0.674548812373455	Junction	Caudate
chr5:52897529-52898238(+)	ENSG00000213949.8	ENSG00000213949	ITGA1	-0.146792837256531	0.109370388337136	-1.9691899302847	0.0496428240676239	0.674548812373455	Junction	Caudate
chr14:20351123-20352244(+)	ENSG00000129484.13	ENSG00000129484	PARP2	0.0700146552795652	2.2998406128091	1.96914934253865	0.0496475020647889	0.674548812373455	Junction	Caudate
chr16:74349860-74350616(-)	ENSG00000214331.8	ENSG00000214331	RP11-252A24.2	-0.232525436561977	-0.886157280336525	-1.96913790444864	0.049648820444808	0.674548812373455	Junction	Caudate
chr2:120146290-120160880(+)	ENSG00000115109.13	ENSG00000115109	EPB41L5	-0.0706842974383449	3.80281900381792	-1.96913158250214	0.0496495491392497	0.674548812373455	Junction	Caudate
chr17:63723327-63726637(-)	ENSG00000125695.12	ENSG00000125695	RP11-51F16.8	0.11791559188869	0.265796217171068	1.96912101903322	0.0496507667496988	0.674548812373455	Junction	Caudate
chr15:90087264-90087438(-)	ENSG00000182054.9	ENSG00000182054	IDH2	-0.0595250885513357	4.43107027895405	-1.9690724478163	0.0496563656907097	0.674548812373455	Junction	Caudate
chr3:193617286-193617783(+)	ENSG00000198836.8	ENSG00000198836	OPA1	-0.0799996078836914	1.25978807655479	-1.96881168326379	0.0496864338439831	0.674548812373455	Junction	Caudate
chr17:35605841-35608141(+)	ENSG00000006125.16	ENSG00000006125	AP2B1	0.0391820386935017	4.3434823558131	1.96875456946647	0.0496930215489229	0.674548812373455	Junction	Caudate
chr13:100340260-100425632(+)	ENSG00000175198.15	ENSG00000175198	PCCA	-0.301014641383235	-1.9129323173278	-1.96875070360253	0.0496934674777468	0.674548812373455	Junction	Caudate
chr14:67574404-67575391(+)	ENSG00000054690.13	ENSG00000054690	PLEKHH1	0.142322978607882	3.45897125609465	1.96869376492737	0.0497000357650728	0.674548812373455	Junction	Caudate
chr18:223506-224083(-)	ENSG00000079134.11	ENSG00000079134	THOC1	0.0822917113734433	1.33695807362624	1.96868790745447	0.0497007115083289	0.674548812373455	Junction	Caudate
chr6:138405281-138405970(+)	ENSG00000051620.10	ENSG00000051620	HEBP2	-0.0933652621311662	1.48379974627073	-1.96867266493459	0.0497024699872096	0.674548812373455	Junction	Caudate
chr12:50059955-50077212(+)	ENSG00000110881.11	ENSG00000110881	ASIC1	0.0899636977747391	1.85914480155857	1.96864362593125	0.0497058202655079	0.674548812373455	Junction	Caudate
chr14:23941159-23953573(-)	ENSG00000215256.3	ENSG00000215256	DHRS4-AS1	0.285222039283383	-1.17614458879214	1.9686213496573	0.0497083904452913	0.674548812373455	Junction	Caudate
chr6:138096495-138107126(-)	ENSG00000112378.11	ENSG00000112378	PERP	-0.174332270812052	-0.732636093636152	-1.96861689397308	0.0497089045442227	0.674548812373455	Junction	Caudate
chr1:83917691-83919698(-)	ENSG00000137941.16	ENSG00000137941	TTLL7	0.0772771519949519	4.53047503201915	1.96861369318917	0.0497092738549305	0.674548812373455	Junction	Caudate
chr16:27330199-27340185(+)	ENSG00000077238.13	ENSG00000077238	IL4R	-0.303284379511983	-1.88969087573104	-1.96860855929202	0.0497098662156423	0.674548812373455	Junction	Caudate
chr12:132750850-132754674(-)	ENSG00000176915.14	ENSG00000176915	ANKLE2	0.0619497675282547	2.03182229451875	1.96860002598219	0.049710850821457	0.674548812373455	Junction	Caudate
chr15:51466312-51471222(-)	ENSG00000104093.13	ENSG00000104093	DMXL2	0.077868043708071	2.20765762271102	1.9685863187169	0.0497124324523436	0.674548812373455	Junction	Caudate
chr13:42286036-42286299(+)	ENSG00000023516.8	ENSG00000023516	AKAP11	0.0747798315271788	4.12938295820503	1.96850265101344	0.0497220874792262	0.674548812373455	Junction	Caudate
chrX:149932768-149933621(-)	ENSG00000197021.8	ENSG00000197021	CXorf40B	0.0707555310351452	1.63247449458363	1.96847733223331	0.0497250095091633	0.674548812373455	Junction	Caudate
chr1:43311830-43311993(+)	ENSG00000066056.13	ENSG00000066056	TIE1	-0.142264371204707	0.509205599827582	-1.96847220029611	0.0497256018015327	0.674548812373455	Junction	Caudate
chr17:20232406-20245925(+)	ENSG00000128487.16	ENSG00000128487	SPECC1	0.0957818528981701	2.31077949911831	1.96842026429177	0.0497315962268433	0.674548812373455	Junction	Caudate
chr12:57233346-57233562(+)	ENSG00000182199.10	ENSG00000182199	SHMT2	-0.106960499330105	0.921785164366589	-1.96840552469619	0.0497332975737542	0.674548812373455	Junction	Caudate
chr21:8214021-8258248(+)				0.447791087155234	-2.85847256862065	1.9684049896455	0.0497333593339572	0.674548812373455	Junction	Caudate
chr7:117138533-117170861(+)	ENSG00000004866.19	ENSG00000004866	ST7	-0.0822180087430056	1.0184619827835	-1.96836189192081	0.0497383342601967	0.674558619454625	Junction	Caudate
chr18:74567434-74571185(+)	ENSG00000150656.14	ENSG00000150656	CNDP1	0.150630529463498	4.62849235514217	1.96825742274742	0.0497503952533991	0.674565669792676	Junction	Caudate
chr1:204428221-204429920(-)	ENSG00000133056.13	ENSG00000133056	PIK3C2B	0.105067433585414	1.14073375562745	1.96824878790945	0.0497513922578405	0.674565669792676	Junction	Caudate
chr12:104311413-104313244(+)	ENSG00000198431.15	ENSG00000198431	TXNRD1	-0.0697821311551968	2.36503562866948	-1.96817208224681	0.049760249663458	0.674565669792676	Junction	Caudate
chr14:61457680-61485501(+)	ENSG00000027075.13	ENSG00000027075	PRKCH	-0.0952918217421437	1.8430390671641	-1.96815061068762	0.0497627292789518	0.674565669792676	Junction	Caudate
chr20:441690-441856(-)	ENSG00000125875.13	ENSG00000125875	TBC1D20	-0.0651551037855926	2.28927454474433	-1.96813449925519	0.0497645899553856	0.674565669792676	Junction	Caudate
chr17:47619165-47619736(+)	ENSG00000141279.15	ENSG00000141279	NPEPPS	0.0591067572313154	3.11239563420349	1.96812295017207	0.0497659237714535	0.674565669792676	Junction	Caudate
chr11:75422769-75423691(-)	ENSG00000149243.15	ENSG00000149243	KLHL35	0.116594798499017	1.32533543533064	1.96809962691917	0.0497686174908495	0.674565669792676	Junction	Caudate
chr5:168211755-168215039(+)	ENSG00000145934.16	ENSG00000145934	TENM2	0.133409827124217	1.0102715206802	1.96795910165679	0.0497848500556951	0.674728042143861	Junction	Caudate
chr8:69576210-69586356(+)	ENSG00000137573.13	ENSG00000137573	SULF1	-0.24026452252191	-0.976180470836752	-1.96788224357065	0.0497937300875142	0.674790747278049	Junction	Caudate
chr1:162797917-162799742(+)	ENSG00000132196.13	ENSG00000132196	HSD17B7	-0.179910070667117	-0.967953381126125	-1.96782882569606	0.0497999026688538	0.674816754220503	Junction	Caudate
chr20:35707202-35709223(-)	ENSG00000131051.21	ENSG00000131051	RBM39	0.0496746588477182	3.34056462151095	1.96777515525179	0.0498061050840055	0.674843160951189	Junction	Caudate
chr7:149892399-149907269(-)	ENSG00000224016.2	ENSG00000224016		0.372963811004675	-2.21542673338333	1.96771080250172	0.0498135428551915	0.674846047296545	Junction	Caudate
chr15:61927321-61929500(-)	ENSG00000129003.15	ENSG00000129003	VPS13C	0.0582651584823055	2.81374428401891	1.96769645184471	0.0498152016049375	0.674846047296545	Junction	Caudate
chr11:10591613-10593491(-)	ENSG00000072952.18	ENSG00000072952	MRVI1	-0.0986477198762165	3.05844436688071	-1.96763940633647	0.0498217957852894	0.674846047296545	Junction	Caudate
chr16:18547301-18549520(-)	ENSG00000185164.14	ENSG00000185164	NOMO2	-0.0774917174177223	2.5462436641128	-1.96762611053148	0.0498233328205763	0.674846047296545	Junction	Caudate
chr5:7784450-7789658(+)	ENSG00000078295.16	ENSG00000078295	ADCY2	-0.168121711046734	-0.476646453568026	-1.96752512674659	0.0498350081546229	0.67490815586674	Junction	Caudate
chr11:64797381-64797500(-)	ENSG00000168067.11	ENSG00000168067	MAP4K2	-0.0789962340737346	1.05387104152063	-1.96747978597536	0.0498402510191029	0.67490815586674	Junction	Caudate
chr7:107978168-107980608(-)	ENSG00000091136.13	ENSG00000091136	LAMB1	0.121557105157668	0.92563749584641	1.96746153543722	0.0498423615046029	0.67490815586674	Junction	Caudate
chr11:67215447-67215855(+)	ENSG00000173120.14	ENSG00000173120	KDM2A	0.0665678928819312	1.65552109059281	1.96742408058642	0.0498466930053521	0.67490815586674	Junction	Caudate
chrX:36201501-36204956(+)	ENSG00000165164.13	ENSG00000165164	CFAP47	-0.300935251362331	-1.93338121798003	-1.96734677205721	0.0498556344234608	0.67490815586674	Junction	Caudate
chr12:132728164-132729678(-)	ENSG00000176915.14	ENSG00000176915	ANKLE2	0.0674339243769492	1.9800347686228	1.96733581467609	0.0498569018511516	0.67490815586674	Junction	Caudate
chr16:29996861-30000757(+)	ENSG00000169592.14	ENSG00000169592	INO80E	0.0597795636573497	2.49675421116793	1.96732894274448	0.049857696733427	0.67490815586674	Junction	Caudate
chr6:42655724-42658023(+)	ENSG00000024048.10	ENSG00000024048	UBR2	0.0779562729660402	1.32755836512714	1.96727284222935	0.0498641863275891	0.67493841488542	Junction	Caudate
chr19:37598457-37599625(+)	ENSG00000171817.16	ENSG00000171817	ZNF540	0.101070470819298	1.48194643308434	1.96713124635318	0.0498805690144023	0.674957146406366	Junction	Caudate
chr1:155748789-155749326(+)	ENSG00000203761.5	ENSG00000203761	MSTO2P	-0.197568834834584	-0.770168011251116	-1.96712040079584	0.0498818240355323	0.674957146406366	Junction	Caudate
chr17:55265600-55267750(+)	ENSG00000108924.13	ENSG00000108924	HLF	0.0923204544187472	2.86405108869793	1.9671187803194	0.0498820115553494	0.674957146406366	Junction	Caudate
chr3:180970359-180975312(+)	ENSG00000114416.17	ENSG00000114416	FXR1	0.101026831240824	1.52131448855646	1.96711380135999	0.0498825877189703	0.674957146406366	Junction	Caudate
chr19:55303409-55303666(+)	ENSG00000160469.16	ENSG00000160469	BRSK1	0.0623676859977509	4.23853685648841	1.96703060076042	0.0498922164951924	0.675029860733607	Junction	Caudate
chr16:21425137-21425289(-)	ENSG00000169246.16	ENSG00000169246	NPIPB3	0.393398921169571	-2.26778673018203	1.966900169475	0.0499073144107893	0.675167066740114	Junction	Caudate
chrX:119872014-119873303(+)	ENSG00000125356.6	ENSG00000125356	NDUFA1	0.0727667097102009	5.9668450347498	1.96686248391402	0.0499116773733006	0.675167066740114	Junction	Caudate
chr11:62856382-62870744(+)	ENSG00000168003.16	ENSG00000168003	SLC3A2	0.321664800188553	-2.22087461289766	1.96683270964531	0.0499151246504557	0.675167066740114	Junction	Caudate
chr2:127076707-127106859(-)	ENSG00000136717.14	ENSG00000136717	BIN1	0.0898683783708309	4.12290509423892	1.96669100243715	0.0499315343164605	0.675262388609217	Junction	Caudate
chr12:56346956-56348528(-)	ENSG00000170581.13	ENSG00000170581	STAT2	0.0732362895450279	2.21379803906908	1.96661009830381	0.0499409050347606	0.675262388609217	Junction	Caudate
chr5:70417920-70420248(+)	ENSG00000226259.10	ENSG00000226259	GTF2H2B	0.360420718188182	-2.05490020160173	1.96658284089393	0.0499440624566018	0.675262388609217	Junction	Caudate
chr3:132457369-132460249(+)	ENSG00000138246.15	ENSG00000138246	DNAJC13	0.0705625653893287	1.55636701657319	1.96657539481806	0.0499449250183454	0.675262388609217	Junction	Caudate
chr14:103679519-103687080(+)	ENSG00000126214.21	ENSG00000126214	KLC1	0.125654115660057	0.452805752065522	1.96646408379914	0.0499578209058427	0.675262388609217	Junction	Caudate
chr18:58744496-58745665(+)	ENSG00000172175.12	ENSG00000172175	MALT1	-0.109581939116772	0.280053772431278	-1.96642746160045	0.0499620643666851	0.675262388609217	Junction	Caudate
chr22:45525679-45527846(+)	ENSG00000077942.18	ENSG00000077942	FBLN1	-0.100976148886485	1.74683816224816	-1.96642583187065	0.0499622532126044	0.675262388609217	Junction	Caudate
chr14:102954276-102954601(-)	ENSG00000198752.10	ENSG00000198752	CDC42BPB	-0.0581770574059823	2.87744438751486	-1.96639763300945	0.0499655208677167	0.675262388609217	Junction	Caudate
chr12:107741261-107742220(-)	ENSG00000110851.11	ENSG00000110851	PRDM4	-0.0720980063891402	1.26098427583035	-1.96637724531705	0.049967883484633	0.675262388609217	Junction	Caudate
chr1:167773369-167787819(+)	ENSG00000197965.11	ENSG00000197965	MPZL1	-0.0921054092655167	1.40019436255691	-1.9663570993032	0.0499702181871204	0.675262388609217	Junction	Caudate
chr7:95587826-95589639(-)	ENSG00000004799.7	ENSG00000004799	PDK4	-0.14129884119579	3.32796285432783	-1.96630065500854	0.0499767599520159	0.675262388609217	Junction	Caudate
chr6:41937395-42048500(-)	ENSG00000112576.12	ENSG00000112576	CCND3	-0.252556010311587	-0.999928850601987	-1.96626818611887	0.0499805233487623	0.675262388609217	Junction	Caudate
chr5:82164538-82178489(+)	ENSG00000152348.15	ENSG00000152348	ATG10	0.119198854751007	0.381257603431277	1.96624995981504	0.049982636023602	0.675262388609217	Junction	Caudate
chr11:74994721-75005412(+)	ENSG00000162139.9	ENSG00000162139	NEU3	-0.11449262174446	0.412792819223409	-1.96622955482709	0.049985001326537	0.675262388609217	Junction	Caudate
chr15:70679677-70682757(-)	ENSG00000137831.14	ENSG00000137831	UACA	-0.125834639367376	0.488956227698964	-1.96617264236386	0.049991598996407	0.675262388609217	Junction	Caudate
chr2:32197827-32204589(+)	ENSG00000152683.14	ENSG00000152683	SLC30A6	-0.0774366559369128	1.56149292988481	-1.96610767479367	0.0499991313635127	0.675262388609217	Junction	Caudate
chr4:13613662-13614195(-)	ENSG00000038219.12	ENSG00000038219	BOD1L1	0.0714595840696793	1.54292307871412	1.9660550143112	0.0500052375426311	0.675262388609217	Junction	Caudate
chr2:73927053-73938909(+)	ENSG00000114956.19	ENSG00000114956	DGUOK	-0.105549393991162	0.205332076942089	-1.96605030495325	0.0500057836408013	0.675262388609217	Junction	Caudate
chrX:47173198-47175018(+)	ENSG00000182872.15	ENSG00000182872	RBM10	0.0930724977674466	1.53385430711477	1.96600008806066	0.0500116071146845	0.675262388609217	Junction	Caudate
chr1:210775545-210797507(-)	ENSG00000143473.11	ENSG00000143473	KCNH1	0.117932725893526	2.08112033231191	1.96596371110196	0.0500158259772843	0.675262388609217	Junction	Caudate
chr20:49058549-49063201(+)	ENSG00000124207.16	ENSG00000124207	CSE1L	0.0682485311351335	2.07627277317819	1.96595234396165	0.0500171443568047	0.675262388609217	Junction	Caudate
chr2:26277161-26279993(+)	ENSG00000138029.13	ENSG00000138029	HADHB	-0.260639931737173	-1.30789536899035	-1.96591147705959	0.0500218844085213	0.675262388609217	Junction	Caudate
chr11:125489823-125496120(-)	ENSG00000149557.12	ENSG00000149557	FEZ1	0.0636945723794573	4.62272018068951	1.96590305078166	0.0500228617988376	0.675262388609217	Junction	Caudate
chr17:32201057-32202769(+)	ENSG00000126858.16	ENSG00000126858	RHOT1	0.0536015107435407	3.4126118838789	1.96588221880397	0.0500252782340333	0.675262388609217	Junction	Caudate
chr11:119180289-119181170(+)	ENSG00000160703.15	ENSG00000160703	NLRX1	-0.137419816004645	-0.585125737665775	-1.96580262429066	0.0500345118187766	0.675262388609217	Junction	Caudate
chrX:48895102-48896758(-)	ENSG00000126768.12	ENSG00000126768	TIMM17B	0.08142823009079	2.57734031035838	1.96577391665194	0.0500378424808583	0.675262388609217	Junction	Caudate
chr4:75973392-75974075(-)	ENSG00000198301.11	ENSG00000198301	SDAD1	0.0683268678606092	2.2704475704885	1.96575024449568	0.0500405890663073	0.675262388609217	Junction	Caudate
chr17:36307419-36310674(+)	ENSG00000261499.2	ENSG00000261499		0.332641891760126	-1.6079570395488	1.96570972926612	0.0500452901804767	0.675262388609217	Junction	Caudate
chr5:131456013-131461704(-)	ENSG00000158987.20	ENSG00000158987	RAPGEF6	0.0769755050502341	1.49171562044003	1.96569613371474	0.0500468677999139	0.675262388609217	Junction	Caudate
chr12:112047791-112048291(-)	ENSG00000111300.9	ENSG00000111300	NAA25	-0.0754328915067294	1.97881148233905	-1.96566976403602	0.0500499278405609	0.675262388609217	Junction	Caudate
chr11:57606548-57611716(+)	ENSG00000149131.15	ENSG00000149131	SERPING1	-0.147343401718306	0.845644366470926	-1.96563366493752	0.0500541171764538	0.675262388609217	Junction	Caudate
chr22:21694666-21694754(+)	ENSG00000100023.18	ENSG00000100023	PPIL2	0.0973331747742819	0.577937011156865	1.96559481706957	0.0500586258394081	0.675265792825619	Junction	Caudate
chr2:174436417-174439897(-)	ENSG00000163328.13	ENSG00000163328	GPR155	0.0955220562155455	3.32301005428161	1.9655347843304	0.0500655938794501	0.675267544947207	Junction	Caudate
chr1:11649875-11649944(-)	ENSG00000116661.9	ENSG00000116661	FBXO2	0.0693717258031286	4.7090521639333	1.96549693363588	0.0500699876543442	0.675267544947207	Junction	Caudate
chr13:72782350-72783422(+)	ENSG00000083535.15	ENSG00000083535	PIBF1	0.0965321686208122	0.830086170185877	1.96547713070328	0.0500722865427308	0.675267544947207	Junction	Caudate
chr10:32518506-32543299(+)	ENSG00000216937.12	ENSG00000216937	CCDC7	-0.162449063961119	1.52378195396999	-1.96544702986712	0.0500757810671534	0.675267544947207	Junction	Caudate
chr3:125567596-125576188(-)	ENSG00000144909.7	ENSG00000144909	OSBPL11	-0.0881746067759991	2.2410101110919	-1.96531574129524	0.0500910252735585	0.675393535711694	Junction	Caudate
chr5:90750698-90753573(+)	ENSG00000164199.15	ENSG00000164199	ADGRV1	-0.103650807087691	2.70617307330311	-1.96529323935033	0.050093638416133	0.675393535711694	Junction	Caudate
chr8:58570966-58572204(+)	ENSG00000137575.11	ENSG00000137575	SDCBP	0.0617544537335117	4.79562186644922	1.96516657038777	0.0501083505767266	0.675534484959014	Junction	Caudate
chr4:113360898-113363337(+)	ENSG00000145362.17	ENSG00000145362	ANK2	0.0448910985701739	5.28072001547484	1.96505503582175	0.0501213079398846	0.675630959282418	Junction	Caudate
chr11:66003071-66003234(+)	ENSG00000175334.7	ENSG00000175334	BANF1	0.373803413336097	-2.30110229503488	1.96502948201459	0.0501242770125822	0.675630959282418	Junction	Caudate
chr2:190252308-190261155(-)	ENSG00000198130.15	ENSG00000198130	HIBCH	0.076664680032535	2.39082022053905	1.96499500998624	0.0501282825194664	0.675630959282418	Junction	Caudate
chr7:34086093-34143229(+)	ENSG00000164619.8	ENSG00000164619	BMPER	0.154341799313809	-0.493149154338112	1.96490804168849	0.0501383890723563	0.675680663589209	Junction	Caudate
chr6:87569591-87589700(-)	ENSG00000146282.17	ENSG00000146282	RARS2	-0.125159961162983	-0.247208838925421	-1.96480500071831	0.0501503656436054	0.675680663589209	Junction	Caudate
chr5:90854202-90855740(+)	ENSG00000164199.15	ENSG00000164199	ADGRV1	-0.095415830596982	2.56210191514522	-1.9647665451315	0.0501548359978054	0.675680663589209	Junction	Caudate
chr1:153760391-153760826(+)	ENSG00000143624.13	ENSG00000143624	INTS3	-0.0604986940530613	2.51186685554011	-1.96473306102684	0.0501587287042262	0.675680663589209	Junction	Caudate
chr4:89835693-89838251(-)	ENSG00000145335.15	ENSG00000145335	SNCA	0.134801875834742	1.58197930522296	1.96470435084557	0.0501620666189391	0.675680663589209	Junction	Caudate
chr20:63356085-63356370(-)	ENSG00000101204.16	ENSG00000101204	CHRNA4	-0.17294078354137	-1.15716565568282	-1.96461769494974	0.0501721425752725	0.675680663589209	Junction	Caudate
chr4:3235779-3236148(+)	ENSG00000197386.10	ENSG00000197386	HTT	0.0686220515021965	2.43641995395404	1.96460135821295	0.0501740423280555	0.675680663589209	Junction	Caudate
chr6:152451206-152453585(-)	ENSG00000131018.22	ENSG00000131018	SYNE1	-0.0780159357920436	2.77975632600251	-1.96459305514786	0.0501750078911436	0.675680663589209	Junction	Caudate
chr9:128993404-128993524(+)	ENSG00000095319.14	ENSG00000095319	NUP188	-0.0900032005186437	0.906533478270342	-1.96453014670818	0.0501823240189433	0.675680663589209	Junction	Caudate
chr19:42323790-42324277(+)	ENSG00000167619.11	ENSG00000167619	TMEM145	-0.211254813564535	-1.46117434471769	-1.96450067080547	0.0501857523172696	0.675680663589209	Junction	Caudate
chr11:111968639-111974022(+)	ENSG00000150764.13	ENSG00000150764	DIXDC1	0.103562176816589	0.439202153010073	1.96448605343913	0.0501874525144682	0.675680663589209	Junction	Caudate
chr10:95683193-95683521(-)	ENSG00000119977.20	ENSG00000119977	TCTN3	-0.491666129836573	-3.08668287773768	-1.96445753039259	0.0501907702697088	0.675680663589209	Junction	Caudate
chr11:47578029-47578932(-)	ENSG00000123444.13	ENSG00000123444	KBTBD4	-0.0894847191533244	1.0552305156328	-1.96444379600656	0.0501923678973925	0.675680663589209	Junction	Caudate
chr8:52164091-52165134(-)	ENSG00000147488.11	ENSG00000147488	ST18	0.118671890597097	2.10355702229528	1.96443163614428	0.050193782407155	0.675680663589209	Junction	Caudate
chr1:212021213-212035343(-)	ENSG00000143493.12	ENSG00000143493	INTS7	0.0980074288479905	1.01713330276883	1.96439135061682	0.0501984689064438	0.675680663589209	Junction	Caudate
chr3:13351981-13352079(-)	ENSG00000132182.11	ENSG00000132182	NUP210	0.104720718990279	0.572454133041104	1.96435629793595	0.050202546957343	0.675680663589209	Junction	Caudate
chr15:80924707-80925623(+)	ENSG00000103888.15	ENSG00000103888	CEMIP	0.180151533826118	-0.730204525678078	1.96433503969154	0.0502050202906359	0.675680663589209	Junction	Caudate
chr1:43956702-43956809(+)	ENSG00000117408.10	ENSG00000117408	IPO13	0.059537681555586	3.7595710206762	1.96430400541661	0.0502086312200012	0.675680663589209	Junction	Caudate
chr9:110138540-110168398(+)	ENSG00000241978.9	ENSG00000241978	AKAP2	-0.144903508819978	-0.135649642474817	-1.96422167197301	0.050218212017777	0.675704484742068	Junction	Caudate
chr2:151666402-151667803(-)	ENSG00000183091.19	ENSG00000183091	NEB	0.23771287647727	-1.52258976140363	1.96421559263546	0.0502189195057909	0.675704484742068	Junction	Caudate
chrX:130050795-130051859(+)	ENSG00000085185.15	ENSG00000085185	BCORL1	0.150886406770422	-0.7304929866238	1.96415513760192	0.0502259554674825	0.675741844887729	Junction	Caudate
chr11:62807629-62824165(-)	ENSG00000162236.11	ENSG00000162236	STX5	-0.0699741323188492	1.70355874907203	-1.96398957973467	0.0502452278992348	0.675922175849093	Junction	Caudate
chr14:49853839-49860238(-)				0.241163744263298	6.38321787274404	1.96395545671664	0.050249200900163	0.675922175849093	Junction	Caudate
chr3:62403186-62438103(-)	ENSG00000163618.17	ENSG00000163618	CADPS	0.114093975921071	1.86305355930491	1.96393021217643	0.0502521403349515	0.675922175849093	Junction	Caudate
chr2:124221810-124242199(+)	ENSG00000155052.14	ENSG00000155052	CNTNAP5	-0.0865473996778215	1.92350655431342	-1.96386844927028	0.0502593325211465	0.675959724094172	Junction	Caudate
chr15:50614264-50619744(-)	ENSG00000092439.13	ENSG00000092439	TRPM7	0.0778701371598626	1.17621679424137	1.96382936127692	0.0502638846994982	0.675959724094172	Junction	Caudate
chr17:81460707-81460889(+)	ENSG00000266074.8	ENSG00000266074	BAHCC1	-0.221391768921449	-1.77026457385938	-1.9637892295942	0.0502685587865805	0.675959724094172	Junction	Caudate
chr9:83944990-83955380(-)	ENSG00000165118.14	ENSG00000165118	C9orf64	0.0919795896973874	0.900952676209628	1.96375990265321	0.0502719746901175	0.675959724094172	Junction	Caudate
chr2:200439329-200440648(+)	ENSG00000196141.13	ENSG00000196141	SPATS2L	-0.091887163479617	1.48320076555032	-1.96362243413096	0.0502879891650441	0.675979675966	Junction	Caudate
chr7:143876623-143902026(-)	ENSG00000198420.9	ENSG00000198420	TCAF1	-0.153194882561277	0.887076514404568	-1.96351816290232	0.0503001391644209	0.675979675966	Junction	Caudate
chr7:87595815-87600116(-)	ENSG00000085563.14	ENSG00000085563	ABCB1	-0.112563930535962	1.2825435367494	-1.96350089862505	0.0503021510885931	0.675979675966	Junction	Caudate
chr3:188760283-188866199(+)	ENSG00000145012.12	ENSG00000145012	LPP	-0.102946561656745	0.587332790387911	-1.96349983884404	0.05030227459432	0.675979675966	Junction	Caudate
chr16:2176385-2176559(+)	ENSG00000131653.12	ENSG00000131653	TRAF7	0.0911778977034238	0.880872584963956	1.96341310987059	0.0503123827593933	0.675979675966	Junction	Caudate
chr17:6110936-6117987(+)	ENSG00000179314.13	ENSG00000179314	WSCD1	0.112592362955147	0.950557254602028	1.96338499934689	0.0503156593762506	0.675979675966	Junction	Caudate
chr5:69115408-69115925(+)	ENSG00000145740.18	ENSG00000145740	SLC30A5	0.057948235769945	2.16646583255949	1.96336098182181	0.0503184590475152	0.675979675966	Junction	Caudate
chr4:53461594-53476752(-)	ENSG00000072201.13	ENSG00000072201	LNX1	0.110730880943565	2.21126607910463	1.96324912981	0.0503314991225695	0.675979675966	Junction	Caudate
chr14:64802318-64803606(-)	ENSG00000070182.18	ENSG00000070182	SPTB	0.102118215902904	2.28135832306084	1.96322505126763	0.0503343066500165	0.675979675966	Junction	Caudate
chr11:77119153-77120712(+)	ENSG00000149260.15	ENSG00000149260	CAPN5	-0.166026618542235	-0.924692382474644	-1.96321488071004	0.0503354925636871	0.675979675966	Junction	Caudate
chr9:123373921-123374578(+)	ENSG00000148204.11	ENSG00000148204	CRB2	0.204703215228498	-0.93629597144978	1.96318715602362	0.050338725454167	0.675979675966	Junction	Caudate
chr2:65048213-65055914(-)				0.182227442101813	-0.982258757860552	1.96314844439285	0.050343239790702	0.675979675966	Junction	Caudate
chr9:2029248-2032951(+)	ENSG00000080503.21	ENSG00000080503	SMARCA2	-0.0495341973132488	3.42021495662347	-1.96314639975072	0.0503434782350412	0.675979675966	Junction	Caudate
chr17:81559417-81565504(-)	ENSG00000182446.13	ENSG00000182446	NPLOC4	-0.0763639932109372	1.73178450738909	-1.96304351468698	0.0503554778261673	0.675979675966	Junction	Caudate
chr19:12670098-12670179(+)	ENSG00000123154.11	ENSG00000123154	WDR83	0.116597938634191	0.0907475032268588	1.963033742384	0.0503566177050622	0.675979675966	Junction	Caudate
chr5:136979470-136985139(-)	ENSG00000152377.13	ENSG00000152377	SPOCK1	0.0971461092344143	4.40966061213479	1.96296090881911	0.0503651139752064	0.675979675966	Junction	Caudate
chr8:56441438-56441497(-)				0.266174739491451	-1.91922954840885	1.96296083923712	0.0503651220927468	0.675979675966	Junction	Caudate
chrX:54255888-54259273(-)	ENSG00000196632.10	ENSG00000196632	WNK3	0.0905475810247496	1.01039523409469	1.96293910188857	0.0503676580585367	0.675979675966	Junction	Caudate
chr2:135271888-135275635(-)	ENSG00000121988.17	ENSG00000121988	ZRANB3	-0.130533866537493	-0.510074762913463	-1.96288699656773	0.0503737373104731	0.675979675966	Junction	Caudate
chr5:175796785-175878651(+)	ENSG00000145920.14	ENSG00000145920	CPLX2	0.253724749297014	-1.82003953249371	1.96282134125143	0.0503813983515955	0.675979675966	Junction	Caudate
chr11:6603823-6604225(+)	ENSG00000166333.13	ENSG00000166333	ILK	0.0730945467621807	1.99910360246819	1.96281661449631	0.0503819499344751	0.675979675966	Junction	Caudate
chr12:7495402-7496812(-)	ENSG00000177575.12	ENSG00000177575	CD163	-0.304171876750402	-0.781569531214854	-1.96277053087034	0.0503873278727983	0.675979675966	Junction	Caudate
chr6:109450558-109451599(-)	ENSG00000135596.17	ENSG00000135596	MICAL1	-0.145331943694321	-0.526831196854957	-1.9627688042309	0.0503875293802258	0.675979675966	Junction	Caudate
chrX:54931032-54931203(+)	ENSG00000067445.20	ENSG00000067445	TRO	0.106340727428396	0.425939014857242	1.96271266950174	0.0503940809521922	0.675979675966	Junction	Caudate
chr12:23741040-23755637(-)	ENSG00000134532.15	ENSG00000134532	SOX5	-0.0839875642254773	1.55371279100512	-1.96269171951225	0.0503965262418319	0.675979675966	Junction	Caudate
chr3:197866220-197870159(+)	ENSG00000186001.12	ENSG00000186001	LRCH3	-0.0805250448991573	1.35516322469283	-1.96267217526904	0.0503988075422991	0.675979675966	Junction	Caudate
chr17:5388961-5391560(-)	ENSG00000108559.11	ENSG00000108559	NUP88	-0.0692038048879433	1.41819121413283	-1.96263382854327	0.050403283813712	0.675979675966	Junction	Caudate
chr10:91855127-91855613(+)	ENSG00000107854.5	ENSG00000107854	TNKS2	0.0511910385866874	3.10748535354547	1.96259866021711	0.0504073893597355	0.675979675966	Junction	Caudate
chr2:151569373-151570080(-)	ENSG00000183091.19	ENSG00000183091	NEB	0.209081005939465	-1.29949276239441	1.96259753555671	0.0504075206570918	0.675979675966	Junction	Caudate
chr5:62561258-62591576(+)	ENSG00000086200.16	ENSG00000086200	IPO11	0.0782460944449371	1.31127964310135	1.96259502873109	0.050407813314986	0.675979675966	Junction	Caudate
chr17:69137501-69140607(-)	ENSG00000154262.12	ENSG00000154262	ABCA6	-0.235100045184197	-0.804997860943005	-1.96259236077619	0.0504081247853925	0.675979675966	Junction	Caudate
chr19:10173175-10173870(-)	ENSG00000130816.14	ENSG00000130816	DNMT1	0.0851332128657677	1.52061067366021	1.96255108303602	0.0504129439616603	0.675979675966	Junction	Caudate
chr16:23836349-23988507(+)	ENSG00000166501.12	ENSG00000166501	PRKCB	0.530781886676364	-2.08141118291527	1.96251578835533	0.0504170649230977	0.675979675966	Junction	Caudate
chr3:48572046-48572126(-)	ENSG00000114270.16	ENSG00000114270	COL7A1	-0.192888576824304	-1.28380491222199	-1.96243284320371	0.0504267506076395	0.675979675966	Junction	Caudate
chr7:111099963-111122414(+)	ENSG00000173114.12	ENSG00000173114	LRRN3	0.137998616489522	-0.139846828239915	1.96240256189801	0.050430287011135	0.675979675966	Junction	Caudate
chr3:7680296-7686356(+)	ENSG00000196277.15	ENSG00000196277	GRM7	-0.194193130113661	-0.974168396133025	-1.96235961920951	0.050435302432436	0.675979675966	Junction	Caudate
chr10:102157329-102157430(+)	ENSG00000166197.16	ENSG00000166197	NOLC1	-0.0466486845872696	3.33227235050203	-1.9623326640311	0.0504384508329035	0.675979675966	Junction	Caudate
chr3:138495077-138498030(-)	ENSG00000114107.8	ENSG00000114107	CEP70	-0.120891078630617	-0.18372423091241	-1.9623104127886	0.0504410499320068	0.675979675966	Junction	Caudate
chr11:93168172-93180796(-)	ENSG00000180773.14	ENSG00000180773	SLC36A4	-0.0951069583745676	1.0062637769614	-1.96229347250698	0.0504430287496634	0.675979675966	Junction	Caudate
chr6:37171492-37172995(+)	ENSG00000137193.13	ENSG00000137193	PIM1	-0.240255625795637	-0.715142748595233	-1.9622622145476	0.0504466802064168	0.675979675966	Junction	Caudate
chr19:40408032-40408157(-)	ENSG00000105227.14	ENSG00000105227	PRX	-0.217186441680225	-0.900164022714389	-1.96224961330808	0.0504481523065707	0.675979675966	Junction	Caudate
chr19:10702019-10702115(+)	ENSG00000213339.8	ENSG00000213339	QTRT1	0.0680004867233615	1.7600035633524	1.96217246681448	0.050457165490754	0.675987359926122	Junction	Caudate
chr12:103956749-103957068(-)	ENSG00000204954.9	ENSG00000204954	C12orf73	0.115525727474828	0.313340798499522	1.96217176490648	0.0504572475023331	0.675987359926122	Junction	Caudate
chr4:182711602-182713161(+)				0.23363382373799	-1.42837055373154	1.96212657351668	0.0504625279420882	0.67598755252454	Junction	Caudate
chr6:30916250-30916877(+)	ENSG00000137411.16	ENSG00000137411	VARS2	-0.0713250460883769	1.76274145449617	-1.96209871251017	0.0504657836249647	0.67598755252454	Junction	Caudate
chr13:110503482-110503846(+)	ENSG00000134871.17	ENSG00000134871	COL4A2	-0.203802944894057	-1.12854950472039	-1.96197095175655	0.0504807153017572	0.676130475527546	Junction	Caudate
chr7:93253932-93256508(+)	ENSG00000004766.15	ENSG00000004766	VPS50	0.0604410073083528	2.0227339244223	1.9617841259598	0.0505025567287445	0.676329263545428	Junction	Caudate
chr1:246648038-246660198(+)	ENSG00000162852.13	ENSG00000162852	CNST	0.0914562553752404	2.4742647812173	1.96177107224834	0.0505040831088729	0.676329263545428	Junction	Caudate
chr14:50161610-50174453(-)	ENSG00000100485.11	ENSG00000100485	SOS2	0.0554202519799555	2.73261270270033	1.96169096244337	0.0505134512573967	0.676346021267143	Junction	Caudate
chr8:100064044-100066166(-)	ENSG00000132554.19	ENSG00000132554	RGS22	-0.239845110651997	0.109716197165634	-1.96168746114367	0.050513860737437	0.676346021267143	Junction	Caudate
chr7:39686782-39690381(+)	ENSG00000006451.7	ENSG00000006451	RALA	0.0613615680043589	2.34063974598933	1.9615573820485	0.0505290755794004	0.676455705579624	Junction	Caudate
chr6:121223353-121239069(-)	ENSG00000146350.13	ENSG00000146350	TBC1D32	-0.0916557422492662	1.06973696693507	-1.96151409815832	0.0505341391810348	0.676455705579624	Junction	Caudate
chr12:56247775-56248022(-)	ENSG00000139645.9	ENSG00000139645	ANKRD52	0.0817349602953445	1.72205278973398	1.96150807244243	0.0505348441382269	0.676455705579624	Junction	Caudate
chr9:17786525-17787379(+)	ENSG00000107295.9	ENSG00000107295	SH3GL2	0.110332861966353	3.16866992756359	1.96136503681464	0.0505515805113848	0.676525303570874	Junction	Caudate
chr19:37224940-37230408(+)	ENSG00000188283.11	ENSG00000188283	ZNF383	-0.118076745961323	-0.285579964590212	-1.96133230868251	0.0505554106338313	0.676525303570874	Junction	Caudate
chr2:11585906-11588745(+)	ENSG00000196208.13	ENSG00000196208	GREB1	0.128550954625119	0.365929941486783	1.96126725317755	0.0505630247032804	0.676525303570874	Junction	Caudate
chr14:22885340-22886023(+)	ENSG00000139890.9	ENSG00000139890	REM2	0.191174566785213	-0.681688519713834	1.9612382670268	0.0505664175410011	0.676525303570874	Junction	Caudate
chr2:36396788-36441257(+)	ENSG00000150938.9	ENSG00000150938	CRIM1	-0.0595137737213747	3.05491002839883	-1.96122399529558	0.0505680881218094	0.676525303570874	Junction	Caudate
chr19:47153041-47155113(+)	ENSG00000142230.11	ENSG00000142230	SAE1	0.0490446316004823	3.35387262250815	1.96122380612212	0.0505681102658643	0.676525303570874	Junction	Caudate
chr6:24475232-24476180(-)	ENSG00000112293.14	ENSG00000112293	GPLD1	-0.0961000421548412	1.12606154430127	-1.96120857398632	0.0505698933189221	0.676525303570874	Junction	Caudate
chr7:107959835-107960444(-)	ENSG00000091136.13	ENSG00000091136	LAMB1	0.119851156850825	1.06024747116975	1.96105180099471	0.0505882480247717	0.676713789977237	Junction	Caudate
chr8:93791320-93793197(+)	ENSG00000164953.15	ENSG00000164953	TMEM67	-0.102376263671161	1.23268411572052	-1.9609779384779	0.0505968976598335	0.676758649976176	Junction	Caudate
chr4:140868380-140911143(-)	ENSG00000170153.10	ENSG00000170153	RNF150	0.106815348850526	2.37974412214362	1.96091453240915	0.0506043237896529	0.676758649976176	Junction	Caudate
chr1:19747261-19755633(-)	ENSG00000162542.13	ENSG00000162542	TMCO4	-0.202839982916747	-1.40359506003255	-1.96089217452466	0.0506069425675786	0.676758649976176	Junction	Caudate
chr21:29561850-29576963(-)	ENSG00000171189.17	ENSG00000171189	GRIK1	0.133493511274074	-0.0003864259959753	1.96087747399108	0.0506086645024731	0.676758649976176	Junction	Caudate
chr12:123673811-123679188(+)	ENSG00000168778.11	ENSG00000168778	TCTN2	-0.102063990888118	0.801210253997919	-1.96074053300174	0.0506247073401474	0.676916124695693	Junction	Caudate
chr19:8261845-8261929(+)	ENSG00000090661.11	ENSG00000090661	CERS4	0.0636759027804566	2.53783110532684	1.96067105271249	0.0506328486933295	0.676966791168042	Junction	Caudate
chr3:155080002-155084157(+)	ENSG00000196549.10	ENSG00000196549	MME	0.238858435959227	-1.31456779280489	1.96063536662774	0.0506370306384567	0.676966791168042	Junction	Caudate
chr20:35681982-35696376(-)	ENSG00000244005.12	ENSG00000244005	NFS1	-0.223544054600734	-1.66274210818674	-1.96059413725212	0.0506418625468733	0.676974342185832	Junction	Caudate
chr17:31221930-31223443(+)	ENSG00000196712.16	ENSG00000196712	NF1	0.0540546651588398	2.98719983434409	1.96051037807401	0.0506516799623126	0.677026955013583	Junction	Caudate
chr4:84718571-84721408(-)	ENSG00000163625.15	ENSG00000163625	WDFY3	0.0466599961108173	3.24031566392781	1.96048774413892	0.0506543331611171	0.677026955013583	Junction	Caudate
chr12:6770000-6770156(+)	ENSG00000159335.15	ENSG00000159335	PTMS	0.0942703436475744	4.60638665662475	1.96038732468031	0.0506661059568222	0.677127260555121	Junction	Caudate
chr7:100051611-100056910(+)	ENSG00000166529.14	ENSG00000166529	ZSCAN21	0.211990968656468	-1.13514297093174	1.96034249058344	0.0506713628789338	0.677132962211023	Junction	Caudate
chr6:2779493-2783405(+)	ENSG00000124535.15	ENSG00000124535	WRNIP1	0.0635247099377547	2.21176813610975	1.96029268064399	0.0506772037702649	0.677132962211023	Junction	Caudate
chr17:63831227-63831326(+)	ENSG00000087191.12	ENSG00000087191	PSMC5	-0.0413731651981864	3.62641816023681	-1.96025255935107	0.0506819089480258	0.677132962211023	Junction	Caudate
chr7:105620322-105624074(-)	ENSG00000146776.14	ENSG00000146776	ATXN7L1	0.15940864366381	-0.955290551317912	1.9601257864365	0.0506967785079696	0.677132962211023	Junction	Caudate
chr19:56833421-56833949(-)	ENSG00000198300.12	ENSG00000198300	PEG3	0.252672321056863	-0.936156783521543	1.96005929128681	0.0507045793821609	0.677132962211023	Junction	Caudate
chr12:122976971-122978441(+)	ENSG00000111325.16	ENSG00000111325	OGFOD2	-0.151424669386861	-0.815300219010038	-1.96003891899385	0.0507069695583898	0.677132962211023	Junction	Caudate
chr22:31128655-31133097(+)	ENSG00000185133.13	ENSG00000185133	INPP5J	-0.158798786487983	-0.648100587758357	-1.96000666424735	0.0507107540354718	0.677132962211023	Junction	Caudate
chr4:16186879-16188219(-)	ENSG00000169762.16	ENSG00000169762	TAPT1	-0.0682087456419871	2.35868244678762	-1.96000293560095	0.050711191536069	0.677132962211023	Junction	Caudate
chr1:70438827-70439100(+)	ENSG00000116761.11	ENSG00000116761	CTH	-0.164472419318874	-0.285494997835465	-1.95996208050883	0.0507159854748315	0.677132962211023	Junction	Caudate
chr15:28636702-28636974(+)	ENSG00000206149.10	ENSG00000206149	HERC2P9	-0.173768813379468	1.7459926782336	-1.95989039197921	0.0507243983319265	0.677132962211023	Junction	Caudate
chr9:137112030-137112111(-)	ENSG00000176978.13	ENSG00000176978	DPP7	-0.065635902337968	3.35390092037502	-1.95985011780543	0.0507291251379762	0.677132962211023	Junction	Caudate
chr14:24184981-24185182(-)	ENSG00000196497.15	ENSG00000196497	IPO4	0.157237473928183	-0.661558786226896	1.95983368277321	0.0507310541532292	0.677132962211023	Junction	Caudate
chr9:105721722-105722533(+)	ENSG00000095209.11	ENSG00000095209	TMEM38B	-0.0810436115464042	1.95296475812137	-1.95981788818544	0.0507329080562587	0.677132962211023	Junction	Caudate
chr8:50535463-50536677(+)	ENSG00000147481.14	ENSG00000147481	SNTG1	-0.247726645268584	-1.6543712229534	-1.95973519184409	0.0507426155389544	0.677132962211023	Junction	Caudate
chr2:111772476-111776858(-)	ENSG00000153107.11	ENSG00000153107	ANAPC1	-0.109495766680863	0.474419087905025	-1.95972784515713	0.0507434780206849	0.677132962211023	Junction	Caudate
chr3:142748461-142777631(+)	ENSG00000144935.14	ENSG00000144935	TRPC1	-0.0765112890464042	1.33905769621877	-1.95967382501967	0.0507498202213575	0.677132962211023	Junction	Caudate
chr14:58291708-58293065(-)	ENSG00000257621.7	ENSG00000257621	PSMA3-AS1	0.158783920228444	-0.300670676843223	1.95963465814029	0.0507544190013357	0.677132962211023	Junction	Caudate
chr3:37995848-37997076(+)	ENSG00000136059.14	ENSG00000136059	VILL	-0.159031770533314	-0.669845683684414	-1.95960719830161	0.050757643407842	0.677132962211023	Junction	Caudate
chr1:169369551-169376539(+)	ENSG00000117475.13	ENSG00000117475	BLZF1	0.0695497152784552	1.78981067329315	1.95960580042229	0.0507578075551176	0.677132962211023	Junction	Caudate
chr2:47160805-47161722(-)	ENSG00000143933.16	ENSG00000143933	CALM2	0.0719210009941532	8.07121534396217	1.95958771130467	0.0507599317267892	0.677132962211023	Junction	Caudate
chr1:117952997-117953475(+)	ENSG00000065183.15	ENSG00000065183	WDR3	0.0707152934277015	1.74585469442147	1.95958450346922	0.0507603084247839	0.677132962211023	Junction	Caudate
chr6:56530134-56532343(-)	ENSG00000151914.19	ENSG00000151914	DST	0.0559881534596852	5.12669864591061	1.95950397454287	0.0507697657540257	0.677132962211023	Junction	Caudate
chr15:28632808-28633191(+)	ENSG00000206149.10	ENSG00000206149	HERC2P9	-0.127585387293518	1.08263051925669	-1.95948381703829	0.0507721332862471	0.677132962211023	Junction	Caudate
chr10:103345133-103347237(-)	ENSG00000156374.14	ENSG00000156374	PCGF6	-0.158361905196575	-0.600345903538569	-1.95947794958633	0.0507728224456207	0.677132962211023	Junction	Caudate
chrX:10124340-10125023(+)	ENSG00000047644.18	ENSG00000047644	WWC3	0.0999091684630345	0.623787451458855	1.95943983679436	0.0507772991608226	0.677132962211023	Junction	Caudate
chr3:47114005-47116622(-)	ENSG00000181555.19	ENSG00000181555	SETD2	0.0550346095105994	2.77034467242908	1.9594381014387	0.0507775030029911	0.677132962211023	Junction	Caudate
chr11:64341329-64341420(+)	ENSG00000168071.21	ENSG00000168071	CCDC88B	0.230140855402792	-1.48487752363152	1.95930171490433	0.0507935256908019	0.677205077853939	Junction	Caudate
chr9:19086783-19087090(-)	ENSG00000147874.10	ENSG00000147874	HAUS6	-0.0698423570458657	1.55196929211338	-1.95922942718623	0.0508020197744007	0.677205077853939	Junction	Caudate
chr6:158429898-158448995(+)	ENSG00000130338.12	ENSG00000130338	TULP4	0.056234023658899	3.08747633251395	1.95916390910953	0.0508097194310443	0.677205077853939	Junction	Caudate
chr13:75800883-75804288(+)	ENSG00000261553.5	ENSG00000261553	RP11-29G8.3	0.103433341492167	2.8915674941384	1.95913422932078	0.0508132077101794	0.677205077853939	Junction	Caudate
chr16:28829493-28829857(+)	ENSG00000168488.18	ENSG00000168488	ATXN2L	0.0626902976026671	2.25086368345434	1.95912440531016	0.0508143623749947	0.677205077853939	Junction	Caudate
chr3:42698903-42699031(-)	ENSG00000010282.14	ENSG00000010282	HHATL	0.124986788160997	3.04810385296701	1.95908487219563	0.0508190091215397	0.677205077853939	Junction	Caudate
chr17:80363315-80363608(+)	ENSG00000173821.19	ENSG00000173821	RNF213	0.0974328425325929	1.8467703084107	1.95902803198327	0.0508256907811469	0.677205077853939	Junction	Caudate
chr14:24240331-24240418(-)	ENSG00000092330.15	ENSG00000092330	TINF2	0.191246446419428	-1.10269263784178	1.95900666811884	0.0508282023292197	0.677205077853939	Junction	Caudate
chr4:170064826-170066413(-)	ENSG00000109576.13	ENSG00000109576	AADAT	0.130490093614333	0.0967589097406138	1.95899545180781	0.0508295209669088	0.677205077853939	Junction	Caudate
chr9:13221501-13222232(-)	ENSG00000107186.16	ENSG00000107186	MPDZ	0.0633614881307544	3.08545704896257	1.95897988409166	0.050831351222139	0.677205077853939	Junction	Caudate
chrX:154359906-154359989(-)	ENSG00000196924.14	ENSG00000196924	FLNA	-0.102977734630445	1.95885418385334	-1.95895414778353	0.0508343770933708	0.677205077853939	Junction	Caudate
chr12:120737136-120737355(+)	ENSG00000122971.8	ENSG00000122971	ACADS	-0.12319512303494	0.351225559308691	-1.95893540858688	0.0508365803949495	0.677205077853939	Junction	Caudate
chr10:15816916-15833629(-)	ENSG00000148481.13	ENSG00000148481	FAM188A	-0.148118713633655	0.0745550229394304	-1.95887880668609	0.0508432359734295	0.677205077853939	Junction	Caudate
chr3:184577184-184577342(+)	ENSG00000182580.2	ENSG00000182580	EPHB3	-0.198446261903125	-1.33845730736231	-1.95880835066552	0.0508515216229268	0.677205077853939	Junction	Caudate
chr2:110179685-110201420(-)	ENSG00000144061.12	ENSG00000144061	NPHP1	-0.120083881930573	0.0702860138181403	-1.95877414125128	0.050855545069904	0.677205077853939	Junction	Caudate
chr9:70784280-70827846(-)	ENSG00000083067.22	ENSG00000083067	TRPM3	-0.121116873051787	0.931840117674019	-1.95876265956613	0.0508568955169887	0.677205077853939	Junction	Caudate
chr1:51652042-51714002(+)	ENSG00000117859.18	ENSG00000117859	OSBPL9	0.11562767293172	0.508714196307254	1.95872339346774	0.0508615141251344	0.677205077853939	Junction	Caudate
chr21:32656903-32657002(-)	ENSG00000159082.17	ENSG00000159082	SYNJ1	0.0875666641181407	2.67132826707112	1.9587069524826	0.050863448072837	0.677205077853939	Junction	Caudate
chr1:150817434-150817919(-)	ENSG00000143437.20	ENSG00000143437	ARNT	-0.0814068636341263	1.32453356786404	-1.95870214756612	0.0508640132852665	0.677205077853939	Junction	Caudate
chr9:136825827-136828493(+)	ENSG00000272679.1	ENSG00000272679	RP11-216L13.18	0.065645559125604	4.40427271010193	1.95860157933615	0.0508758445496692	0.677293402668639	Junction	Caudate
chr11:108009373-108033801(+)	ENSG00000166266.13	ENSG00000166266	CUL5	0.082116735893887	1.3102242014001	1.95857318446967	0.0508791854585871	0.677293402668639	Junction	Caudate
chr2:71075643-71076603(+)	ENSG00000124357.12	ENSG00000124357	NAGK	0.0742147426905458	1.41081319518927	1.9585338571743	0.0508838129697874	0.677298173307892	Junction	Caudate
chr7:24871796-24871952(-)	ENSG00000070882.12	ENSG00000070882	OSBPL3	0.148150145162424	-0.0165230556297784	1.95848067227948	0.0508900716211926	0.677324652911258	Junction	Caudate
chr3:25623747-25624296(-)	ENSG00000077097.14	ENSG00000077097	TOP2B	-0.0418809207871564	3.87359197103081	-1.95836322376342	0.0509038949307416	0.677451801926194	Junction	Caudate
chr18:49791600-49792151(-)	ENSG00000167315.17	ENSG00000167315	ACAA2	-0.0735703108773593	3.0959238463843	-1.958189898084	0.0509243005682829	0.677666522828223	Junction	Caudate
chr19:10638094-10638226(+)	ENSG00000129353.14	ENSG00000129353	SLC44A2	-0.0694240152013819	3.2512366013149	-1.95811402205069	0.0509332356200483	0.677689838172052	Junction	Caudate
chr4:55883929-55888887(+)	ENSG00000090989.17	ENSG00000090989	EXOC1	0.170739200558365	0.114301605293505	1.95810247209066	0.0509345958421907	0.677689838172052	Junction	Caudate
chr17:7905707-7905855(+)	ENSG00000170004.16	ENSG00000170004	CHD3	0.0879067493199471	2.88770348243522	1.95799822835315	0.0509468738586603	0.67779635536071	Junction	Caudate
chr6:106308492-106316100(-)	ENSG00000057663.13	ENSG00000057663	ATG5	0.0886755016076672	1.02320818703762	1.95795157267308	0.05095236985527	0.677797220593388	Junction	Caudate
chr15:44660617-44663390(-)	ENSG00000104133.14	ENSG00000104133	SPG11	0.109315147479299	0.338943385653629	1.9579251431153	0.0509554834542536	0.677797220593388	Junction	Caudate
chr2:154259139-154301408(+)	ENSG00000144278.14	ENSG00000144278	GALNT13	0.0783355326381832	2.04835893973452	1.95777639649307	0.050973009899136	0.677873988184968	Junction	Caudate
chr15:80887765-80888700(+)	ENSG00000103888.15	ENSG00000103888	CEMIP	0.181325214974629	-0.816498496376059	1.95774579700339	0.0509766159894199	0.677873988184968	Junction	Caudate
chr1:90005039-90005132(+)	ENSG00000162664.16	ENSG00000162664	ZNF326	0.089695580937277	1.59016452195956	1.95770806853985	0.0509810625106347	0.677873988184968	Junction	Caudate
chr1:108974755-108981732(-)	ENSG00000085433.15	ENSG00000085433	WDR47	0.072051530712738	3.37960975724461	1.95769871786671	0.0509821645928519	0.677873988184968	Junction	Caudate
chr11:62885358-62885464(+)	ENSG00000168003.16	ENSG00000168003	SLC3A2	-0.0841959378183515	4.08519145291489	-1.9576647539621	0.0509861677903004	0.677873988184968	Junction	Caudate
chr11:123638325-123642445(-)	ENSG00000166257.8	ENSG00000166257	SCN3B	0.128443734481687	1.96456946737952	1.95765363960069	0.0509874778555834	0.677873988184968	Junction	Caudate
chr7:90709958-90726566(+)	ENSG00000058091.16	ENSG00000058091	CDK14	0.129367022346953	1.52822183799929	1.95762186516273	0.0509912233090051	0.677873988184968	Junction	Caudate
chrX:101248291-101248513(+)	ENSG00000102385.12	ENSG00000102385	DRP2	0.119089764582225	1.13695034133952	1.95755334282227	0.0509993012567331	0.677873988184968	Junction	Caudate
chr3:48879449-48883996(-)	ENSG00000178537.9	ENSG00000178537	SLC25A20	-0.0931245069309404	1.13848009979739	-1.95752271354858	0.0510029124222201	0.677873988184968	Junction	Caudate
chr11:111540929-111543922(+)	ENSG00000204381.11	ENSG00000204381	LAYN	0.217146327405966	-1.16781042288477	1.95748769736087	0.0510070410645074	0.677873988184968	Junction	Caudate
chr1:151428015-151428122(-)	ENSG00000143442.21	ENSG00000143442	POGZ	-0.181323165801677	-0.831040825835508	-1.95741989142942	0.0510150366352625	0.677873988184968	Junction	Caudate
chr18:55585353-55587044(-)	ENSG00000196628.14	ENSG00000196628	TCF4	0.0854617367723535	1.04366952495263	1.95739202692572	0.0510183226799649	0.677873988184968	Junction	Caudate
chr8:142331832-142343965(-)	ENSG00000171045.14	ENSG00000171045	TSNARE1	-0.107434034610803	0.377887635934519	-1.95738874592913	0.0510187096176932	0.677873988184968	Junction	Caudate
chr16:31001003-31001093(-)	ENSG00000099365.9	ENSG00000099365	STX1B	0.112741146825533	3.88471132882531	1.95732817451585	0.0510258534285624	0.677873988184968	Junction	Caudate
chr6:73766861-73766947(+)	ENSG00000156535.13	ENSG00000156535	CD109	-0.169553644248506	0.090702611090352	-1.95731081832765	0.0510279005776582	0.677873988184968	Junction	Caudate
chr2:97805206-97805375(-)	ENSG00000075568.16	ENSG00000075568	TMEM131	0.074115360918133	1.59220661794419	1.95729625032944	0.0510296189151785	0.677873988184968	Junction	Caudate
chr19:15181802-15184294(-)	ENSG00000074181.8	ENSG00000074181	NOTCH3	-0.175029404611456	-0.124772872092025	-1.95723338620928	0.0510370344778187	0.677915733414763	Junction	Caudate
chr19:40580486-40580565(+)	ENSG00000160410.14	ENSG00000160410	SHKBP1	-0.154500349302635	-0.526239773426296	-1.95719115758542	0.0510420163495026	0.677925148082762	Junction	Caudate
chr20:25632289-25634048(+)	ENSG00000213742.6	ENSG00000213742	ZNF337-AS1	-0.227319079484784	-1.21375433040757	-1.95714696150546	0.0510472307672844	0.677937649525337	Junction	Caudate
chr15:76292701-76311349(-)	ENSG00000140374.15	ENSG00000140374	ETFA	-0.128218440459179	0.282735707419564	-1.95703737570214	0.051060162039445	0.678052624722352	Junction	Caudate
chr1:1517776-1518920(+)	ENSG00000197785.13	ENSG00000197785	ATAD3A	-0.177789491199669	-0.148217960080997	-1.95687037129601	0.0510798740797247	0.67806976532102	Junction	Caudate
chr18:10789366-10791200(-)	ENSG00000154864.11	ENSG00000154864	PIEZO2	0.266329679366076	-0.214261057726953	1.95685509995878	0.0510816769214904	0.67806976532102	Junction	Caudate
chrX:71533337-71536207(+)	ENSG00000147162.13	ENSG00000147162	OGT	0.0798070844095919	3.03111530868368	1.95682033280208	0.0510857815213627	0.67806976532102	Junction	Caudate
chr8:103809322-103885297(+)	ENSG00000176406.21	ENSG00000176406	RIMS2	-0.352158770788599	-1.83596790264405	-1.95678239038509	0.051090261307869	0.67806976532102	Junction	Caudate
chr15:52319343-52321358(-)	ENSG00000197535.14	ENSG00000197535	MYO5A	0.0845732165477831	4.25637474915293	1.9567284546596	0.051096629961172	0.67806976532102	Junction	Caudate
chr10:18140857-18150882(+)	ENSG00000165995.18	ENSG00000165995	CACNB2	0.131094692157735	0.985029030716273	1.95666185343375	0.0511044950594069	0.67806976532102	Junction	Caudate
chrX:154506907-154507202(-)	ENSG00000071889.16	ENSG00000071889	FAM3A	0.0607992075581836	2.30097808275075	1.95661979257574	0.0511094626510939	0.67806976532102	Junction	Caudate
chr17:4008955-4009603(-)	ENSG00000074755.14	ENSG00000074755	ZZEF1	-0.094579065263115	0.67312543363289	-1.95660938932553	0.0511106913880973	0.67806976532102	Junction	Caudate
chr4:166889245-166912619(-)	ENSG00000196104.10	ENSG00000196104	SPOCK3	0.0728701975101072	5.18975414201795	1.95659060533188	0.0511129100449505	0.67806976532102	Junction	Caudate
chr3:9397978-9424466(+)	ENSG00000168137.15	ENSG00000168137	SETD5	-0.118018042950781	-0.116341158430021	-1.95657571822942	0.0511146684810246	0.67806976532102	Junction	Caudate
chr19:8487076-8488690(+)	ENSG00000099783.11	ENSG00000099783	HNRNPM	0.0443511908417468	3.55730003553849	1.95653978723888	0.0511189127903925	0.67806976532102	Junction	Caudate
chr11:4126834-4127034(+)	ENSG00000167325.14	ENSG00000167325	RRM1	-0.0833258659076287	1.03420148036479	-1.95650627565758	0.0511228715766461	0.67806976532102	Junction	Caudate
chr19:6733302-6733569(-)	ENSG00000125734.14	ENSG00000125734	GPR108	-0.0740942563992826	1.85060267361416	-1.95649539341427	0.0511241571719831	0.67806976532102	Junction	Caudate
chr11:103113708-103114102(+)	ENSG00000187240.13	ENSG00000187240	DYNC2H1	-0.0968934322345452	1.15216310173542	-1.9563789578321	0.0511379142207201	0.67806976532102	Junction	Caudate
chr20:53957498-53975388(-)	ENSG00000064787.13	ENSG00000064787	BCAS1	0.191233043882186	0.216430585616581	1.95629926429505	0.0511473319321282	0.67806976532102	Junction	Caudate
chr16:24891075-24897973(+)	ENSG00000158865.12	ENSG00000158865	SLC5A11	0.244498055682384	0.678957735216983	1.95624991039581	0.051153165015311	0.67806976532102	Junction	Caudate
chr17:64561604-64562770(-)	ENSG00000108854.15	ENSG00000108854	SMURF2	0.0631833973306142	1.95917664170911	1.95621515169005	0.0511572734441531	0.67806976532102	Junction	Caudate
chr1:17664596-17687572(+)	ENSG00000074964.16	ENSG00000074964	ARHGEF10L	-0.0902494585187731	1.32960497521337	-1.95621182010356	0.0511576672474322	0.67806976532102	Junction	Caudate
chr6:4063120-4064800(+)	ENSG00000112739.16	ENSG00000112739	PRPF4B	-0.201184300891423	-1.15758635859012	-1.95617692428499	0.0511617921884901	0.67806976532102	Junction	Caudate
chr3:195297282-195301574(-)	ENSG00000114331.13	ENSG00000114331	ACAP2	0.0594116828413852	2.56286600247594	1.95615881550727	0.0511639328886803	0.67806976532102	Junction	Caudate
chr10:26292573-26292901(+)	ENSG00000136750.11	ENSG00000136750	GAD2	0.154916051121377	3.86927878654912	1.95612731526459	0.0511676568188611	0.67806976532102	Junction	Caudate
chr18:59349237-59353201(-)	ENSG00000074695.5	ENSG00000074695	LMAN1	-0.083463692642142	1.75909932519085	-1.95610939479282	0.0511697754624814	0.67806976532102	Junction	Caudate
chr6:16250368-16254561(+)	ENSG00000137198.9	ENSG00000137198	GMPR	-0.168034666697382	0.760526867899959	-1.95606598391849	0.0511749080086816	0.67806976532102	Junction	Caudate
chr7:4925533-4958970(-)	ENSG00000136297.14	ENSG00000136297	MMD2	0.170204141511821	-0.555512639125694	1.9560510752346	0.0511766707891643	0.67806976532102	Junction	Caudate
chr5:113008043-113010755(+)	ENSG00000172795.15	ENSG00000172795	DCP2	0.07199984006374	1.39826271275606	1.9559900952194	0.0511838815062558	0.67806976532102	Junction	Caudate
chr11:73975672-73976640(-)	ENSG00000175567.8	ENSG00000175567	UCP2	0.155944999912894	0.477891959085981	1.95595150501606	0.0511884451315784	0.67806976532102	Junction	Caudate
chr1:209938278-209952708(+)	ENSG00000143469.17	ENSG00000143469	SYT14	-0.112454737868815	-0.16678150519959	-1.95594594033211	0.0511891032317982	0.67806976532102	Junction	Caudate
chr12:66463094-66465274(-)	ENSG00000155974.11	ENSG00000155974	GRIP1	0.162278052486158	-0.517517370517654	1.95594384830088	0.0511893506450316	0.67806976532102	Junction	Caudate
chr16:81880954-81883268(+)	ENSG00000197943.9	ENSG00000197943	PLCG2	0.303982754402364	-1.15052732810314	1.95594123803414	0.0511896593485886	0.67806976532102	Junction	Caudate
chr3:142397461-142400443(-)	ENSG00000114127.10	ENSG00000114127	XRN1	-0.0660081045680736	2.1249339272947	-1.95594112485302	0.0511896727340048	0.67806976532102	Junction	Caudate
chr1:99662400-99667641(+)	ENSG00000099260.10	ENSG00000099260	PALMD	-0.131857427185195	0.454153053872832	-1.95590186753435	0.0511943156959815	0.67807465229316	Junction	Caudate
chr9:129890547-129895837(-)	ENSG00000187239.16	ENSG00000187239	FNBP1	0.114690242976766	0.975105987204593	1.95582395172718	0.0512035318447023	0.678109169368031	Junction	Caudate
chr9:127732692-127733384(-)	ENSG00000160404.17	ENSG00000160404	TOR2A	-0.197181319218442	-1.36646870519359	-1.95573093227565	0.0512145363303272	0.678109169368031	Junction	Caudate
chr5:75030039-75047896(-)				0.183544313407254	-0.48760005281745	1.95571771725188	0.0512160998693041	0.678109169368031	Junction	Caudate
chr2:43800918-43801638(+)	ENSG00000138036.18	ENSG00000138036	DYNC2LI1	-0.0867981002415064	1.67128730603764	-1.95568764711098	0.0512196577753563	0.678109169368031	Junction	Caudate
chr1:109280157-109280395(-)	ENSG00000134222.16	ENSG00000134222	PSRC1	0.122115833548904	2.14026513151128	1.95568242992538	0.0512202750951148	0.678109169368031	Junction	Caudate
chr14:52598316-52600112(+)	ENSG00000180998.11	ENSG00000180998	GPR137C	0.0954478730586507	1.01837607297372	1.95559236346869	0.0512309331300719	0.678109169368031	Junction	Caudate
chr3:49123053-49123131(-)	ENSG00000172037.13	ENSG00000172037	LAMB2	-0.084434175416173	1.67733997182856	-1.95552361181949	0.0512390701267591	0.678109169368031	Junction	Caudate
chr2:233170605-233171063(+)	ENSG00000168918.13	ENSG00000168918	INPP5D	0.122636510654889	0.850233052948902	1.95548024977434	0.051244202734096	0.678109169368031	Junction	Caudate
chr7:79459000-79459535(+)	ENSG00000234456.7	ENSG00000234456	MAGI2-AS3	-0.10753922147015	1.1563113084585	-1.95547468133774	0.0512448618809594	0.678109169368031	Junction	Caudate
chrX:55718420-55719313(+)	ENSG00000083750.12	ENSG00000083750	RRAGB	0.0819944994241373	1.18743167640319	1.9554524358596	0.0512474951933382	0.678109169368031	Junction	Caudate
chr4:3136327-3140509(+)	ENSG00000197386.10	ENSG00000197386	HTT	0.0747534316501987	1.89766977693003	1.95544134810427	0.0512488077507891	0.678109169368031	Junction	Caudate
chr21:44376014-44377711(+)	ENSG00000142185.16	ENSG00000142185	TRPM2	0.129635400620125	1.72611906025196	1.95541608573069	0.0512517983909735	0.678109169368031	Junction	Caudate
chr19:10275029-10283480(+)	ENSG00000090339.8	ENSG00000090339	ICAM1	-0.278634910828142	-0.993023274206063	-1.95538552443182	0.0512554165308457	0.678109169368031	Junction	Caudate
chr14:64021516-64021856(+)	ENSG00000054654.15	ENSG00000054654	SYNE2	-0.140420699475377	-0.16156518985999	-1.95536934721395	0.0512573318320462	0.678109169368031	Junction	Caudate
chr12:49758276-49758382(+)	ENSG00000139644.12	ENSG00000139644	TMBIM6	-0.0511125074384379	5.7508665544854	-1.95533806708321	0.0512610354127375	0.678109169368031	Junction	Caudate
chr12:55952432-55952733(+)	ENSG00000065357.19	ENSG00000065357	DGKA	-0.137955335089882	-0.316676887606268	-1.95520799102252	0.0512764388854959	0.67816484939691	Junction	Caudate
chr11:71987112-71990596(+)	ENSG00000137522.17	ENSG00000137522	RNF121	0.0840891661826445	0.734297892476571	1.95520366285139	0.0512769514899149	0.67816484939691	Junction	Caudate
chr5:70901150-70901824(+)	ENSG00000172058.15	ENSG00000172058	SERF1A	0.161006435064595	-0.357050773393597	1.95517120618097	0.051280795613947	0.67816484939691	Junction	Caudate
chr1:103565595-103571556(+)	ENSG00000240038.6	ENSG00000240038	AMY2B	-0.0943783468919971	3.10581001255942	-1.95515814288039	0.0512823428819081	0.67816484939691	Junction	Caudate
chr1:36819855-36825602(-)	ENSG00000163873.9	ENSG00000163873	GRIK3	0.115825829122985	0.173931154763257	1.95511249137291	0.0512877503315589	0.678179829146676	Junction	Caudate
chr16:84170357-84172259(+)	ENSG00000154099.17	ENSG00000154099	DNAAF1	-0.26677673513823	-0.718911223921765	-1.9550031280608	0.0513007064333805	0.678259499301771	Junction	Caudate
chr2:72945100-72961130(-)	ENSG00000144040.12	ENSG00000144040	SFXN5	-0.0898297388304435	3.09161488508549	-1.95490819749178	0.0513119549404252	0.678259499301771	Junction	Caudate
chr6:30911270-30911430(+)	ENSG00000213780.10	ENSG00000213780	GTF2H4	-0.108564514492014	0.720296540404648	-1.95489236105173	0.0513138316326025	0.678259499301771	Junction	Caudate
chr12:112313148-112314456(-)	ENSG00000173064.11	ENSG00000173064	HECTD4	0.0571117319863147	3.17385057738514	1.9548822301387	0.0513150322234092	0.678259499301771	Junction	Caudate
chr10:24942437-24952527(-)	ENSG00000099256.18	ENSG00000099256	PRTFDC1	0.0823619359087139	2.11071942231412	1.95488122447787	0.0513151514032093	0.678259499301771	Junction	Caudate
chr12:56158712-56159974(+)	ENSG00000092841.18	ENSG00000092841	MYL6	-0.212696962123865	-0.578083143741579	-1.95476238142113	0.0513292370061637	0.678340871634861	Junction	Caudate
chr14:73653216-73654846(+)	ENSG00000119661.14	ENSG00000119661	DNAL1	-0.11822230625034	0.451562504867612	-1.95474602978271	0.0513311753011684	0.678340871634861	Junction	Caudate
chr4:77773167-77774529(-)	ENSG00000138767.12	ENSG00000138767	CNOT6L	-0.0748163990177136	1.37840951719321	-1.95472106317288	0.0513341349186772	0.678340871634861	Junction	Caudate
chr6:152326634-152329729(-)	ENSG00000131018.22	ENSG00000131018	SYNE1	-0.0714681223518494	2.87051536441776	-1.95467049372822	0.051340130013119	0.678363590120873	Junction	Caudate
chr1:15942421-15942528(-)	ENSG00000116809.11	ENSG00000116809	ZBTB17	0.0732695249802862	1.65038357356529	1.95453709100788	0.0513559479579025	0.678371208402079	Junction	Caudate
chr4:2017743-2023404(-)	ENSG00000185049.13	ENSG00000185049	NELFA	0.165830190654003	-0.67661922613359	1.95451933138538	0.0513580540763601	0.678371208402079	Junction	Caudate
chr1:196737007-196737474(+)	ENSG00000000971.15	ENSG00000000971	CFH	-0.176588435972193	0.403512620805926	-1.95450341652835	0.0513599414852431	0.678371208402079	Junction	Caudate
chr2:230444347-230446818(+)	ENSG00000067066.16	ENSG00000067066	SP100	-0.123784025331318	0.569333878695169	-1.95445302116314	0.051365918465077	0.678371208402079	Junction	Caudate
chr1:7755669-7760602(+)	ENSG00000171735.18	ENSG00000171735	CAMTA1	0.245290914382124	-1.7975953226244	1.95445258791351	0.051365969851786	0.678371208402079	Junction	Caudate
chr15:89319100-89319227(-)	ENSG00000140521.12	ENSG00000140521	POLG	0.0723264182249368	1.80567342355969	1.95444928191399	0.0513663619699601	0.678371208402079	Junction	Caudate
chr12:56724524-56725262(-)	ENSG00000196531.10	ENSG00000196531	NACA	-0.0599863123499758	5.9983051914185	-1.95433587328108	0.0513798146706098	0.678437274347704	Junction	Caudate
chrX:68053811-68073151(-)	ENSG00000079482.12	ENSG00000079482	OPHN1	-0.158145994518184	-0.615575983919832	-1.95431307436574	0.0513825194692311	0.678437274347704	Junction	Caudate
chr10:17978075-17981311(+)	ENSG00000148482.11	ENSG00000148482	SLC39A12	-0.201646294114378	0.84709971764561	-1.95423256248762	0.0513920721273467	0.678437274347704	Junction	Caudate
chr15:65152537-65153546(-)	ENSG00000166855.9	ENSG00000166855	CLPX	-0.0745443903888368	2.05060374240329	-1.9541435133495	0.0514026394613387	0.678437274347704	Junction	Caudate
chr5:96395026-96397335(-)	ENSG00000175426.10	ENSG00000175426	PCSK1	0.164084688236147	0.917973634517381	1.95411988673494	0.0514054435043971	0.678437274347704	Junction	Caudate
chr1:149661090-149661301(+)	ENSG00000277147.4	ENSG00000277147	LINC00869	-0.202755303374328	-0.295540111548816	-1.95407976034108	0.0514102060612302	0.678437274347704	Junction	Caudate
chrX:47568895-47568986(+)	ENSG00000078061.12	ENSG00000078061	ARAF	-0.118559485420174	0.237154981553646	-1.95396645766915	0.0514236558302538	0.678437274347704	Junction	Caudate
chr3:9804014-9810620(+)	ENSG00000250151.9	ENSG00000250151	ARPC4-TTLL3	-0.220726353970827	-1.46071992652216	-1.95389434965808	0.0514322170628153	0.678437274347704	Junction	Caudate
chr12:123472683-123484179(-)	ENSG00000188026.12	ENSG00000188026	RILPL1	0.100328233381617	0.570589286120465	1.95386446623574	0.0514357654097235	0.678437274347704	Junction	Caudate
chr13:20064546-20066850(+)	ENSG00000121741.16	ENSG00000121741	ZMYM2	0.0489818215097318	3.06997843646318	1.9538355969381	0.0514391935351708	0.678437274347704	Junction	Caudate
chr1:155868792-155880502(+)	ENSG00000132718.8	ENSG00000132718	SYT11	-0.164537847882878	-0.296125255171055	-1.95379737738815	0.0514437322648299	0.678437274347704	Junction	Caudate
chr5:50399291-50399858(-)	ENSG00000170571.11	ENSG00000170571	EMB	-0.118458535452003	0.597684196446762	-1.95378966623278	0.051444648037222	0.678437274347704	Junction	Caudate
chr12:62565381-62566013(+)	ENSG00000061987.14	ENSG00000061987	MON2	0.0866183960862247	1.34560058816231	1.9537837745549	0.0514453477387414	0.678437274347704	Junction	Caudate
chr7:126904127-126904547(-)	ENSG00000179603.17	ENSG00000179603	GRM8	-0.0966465755560232	1.19092503784214	-1.95372953776703	0.051451789329206	0.678437274347704	Junction	Caudate
chr3:54762772-54764217(+)	ENSG00000157445.14	ENSG00000157445	CACNA2D3	-0.277136078549201	-1.72045404837432	-1.95368488443044	0.051457093221755	0.678437274347704	Junction	Caudate
chr2:170949743-170950203(+)	ENSG00000115806.12	ENSG00000115806	GORASP2	0.0601638316265057	2.42235765584802	1.95366669928537	0.0514592533723948	0.678437274347704	Junction	Caudate
chr4:472702-473980(-)	ENSG00000251595.7	ENSG00000251595	ABCA11P	0.063290758780373	2.21183345966798	1.95365665901601	0.0514604460539979	0.678437274347704	Junction	Caudate
chr19:19645533-19645646(-)	ENSG00000105726.16	ENSG00000105726	ATP13A1	0.0942572827873959	0.709231641872642	1.9536363262342	0.0514628614522571	0.678437274347704	Junction	Caudate
chr3:57659181-57660759(-)	ENSG00000174839.12	ENSG00000174839	DENND6A	-0.0734150875280365	1.66280155190937	-1.95360203037458	0.05146693578646	0.678437274347704	Junction	Caudate
chr2:55028221-55049744(-)	ENSG00000115310.17	ENSG00000115310	RTN4	0.096099069568591	2.27905872460444	1.95354617473229	0.05147357199425	0.678437274347704	Junction	Caudate
chr11:61353140-61353783(-)	ENSG00000162144.9	ENSG00000162144	CYB561A3	-0.10429718452043	0.311062782416874	-1.95353029447121	0.0514754588590203	0.678437274347704	Junction	Caudate
chr3:66381632-66382272(-)	ENSG00000144749.13	ENSG00000144749	LRIG1	0.0883604436973566	3.41868470969347	1.95349768412964	0.0514793337448202	0.678437274347704	Junction	Caudate
chr12:45378114-45388160(+)	ENSG00000177119.15	ENSG00000177119	ANO6	-0.103927455059459	1.16868125287341	-1.95346666729675	0.0514830195112181	0.678437274347704	Junction	Caudate
chr17:68894311-68894879(-)	ENSG00000141338.13	ENSG00000141338	ABCA8	0.162844081435507	1.84471589805673	1.95339755077776	0.0514912335052572	0.678437274347704	Junction	Caudate
chr2:23684538-23691673(+)	ENSG00000119771.14	ENSG00000119771	KLHL29	0.18390084836841	-1.10463912029336	1.95335555424108	0.0514962250250293	0.678437274347704	Junction	Caudate
chr5:138417611-138418952(+)	ENSG00000120733.13	ENSG00000120733	KDM3B	-0.0448934610210762	3.07228287518114	-1.95332046155008	0.0515003962964946	0.678437274347704	Junction	Caudate
chr20:49068823-49070204(+)	ENSG00000124207.16	ENSG00000124207	CSE1L	0.0731236990266655	1.98258496179776	1.95332045337746	0.0515003972679616	0.678437274347704	Junction	Caudate
chr19:40737088-40737697(+)	ENSG00000086544.2	ENSG00000086544	ITPKC	0.0913839310652187	1.71935505668451	1.95331856963917	0.0515006211854046	0.678437274347704	Junction	Caudate
chr7:102751802-102757853(+)	ENSG00000222011.8	ENSG00000222011	FAM185A	0.11142936315615	0.197220959878236	1.95325058106658	0.0515087034433593	0.678437274347704	Junction	Caudate
chr2:200405377-200411458(-)				0.229333823631419	-0.732325189196239	1.95324482383167	0.0515093878934544	0.678437274347704	Junction	Caudate
chr17:33017685-33021218(-)	ENSG00000108684.14	ENSG00000108684	ASIC2	0.1789928270215	-1.248590094044	1.95322317878641	0.0515119612376281	0.678437274347704	Junction	Caudate
chr4:3208912-3209826(+)	ENSG00000197386.10	ENSG00000197386	HTT	0.0728530313639606	2.34628596761564	1.95319993850515	0.0515147243570608	0.678437274347704	Junction	Caudate
chrX:54810214-54810820(+)	ENSG00000102316.16	ENSG00000102316	MAGED2	-0.0537542361889396	3.74691617845963	-1.95318386789865	0.0515166351212705	0.678437274347704	Junction	Caudate
chr3:160381719-160383436(-)	ENSG00000068885.14	ENSG00000068885	IFT80	0.114807819229288	1.26433460295451	1.95309747353824	0.0515269082651451	0.678437274347704	Junction	Caudate
chr15:41813782-41814549(+)	ENSG00000137802.13	ENSG00000137802	MAPKBP1	0.0740303825724734	1.59856510096987	1.95308654661146	0.0515282077074088	0.678437274347704	Junction	Caudate
chr3:4725582-4727125(+)	ENSG00000150995.18	ENSG00000150995	ITPR1	0.150056288886321	3.38541768761601	1.95305390950273	0.0515320891125448	0.678437274347704	Junction	Caudate
chr1:183103633-183108275(+)	ENSG00000135862.5	ENSG00000135862	LAMC1	-0.102708775903454	0.556974568555071	-1.95302073777933	0.0515360343490437	0.678437274347704	Junction	Caudate
chr17:57841261-57849239(-)	ENSG00000181610.12	ENSG00000181610	MRPS23	0.0585510500514799	3.30928686633537	1.95290885964404	0.0515493423032762	0.678437274347704	Junction	Caudate
chr19:10637930-10638022(+)	ENSG00000129353.14	ENSG00000129353	SLC44A2	-0.0727054889379723	3.0277119140549	-1.95282804351152	0.0515589572143351	0.678437274347704	Junction	Caudate
chr1:146516447-146524727(+)	ENSG00000277420.1	ENSG00000277420	CH17-408M7.1	-0.309906015983839	0.41828808766269	-1.95281910390445	0.0515600208758002	0.678437274347704	Junction	Caudate
chr18:24334331-24341546(-)	ENSG00000141447.16	ENSG00000141447	OSBPL1A	0.0783251471304307	1.59163095497479	1.95280640593601	0.05156153175015	0.678437274347704	Junction	Caudate
chr12:78122429-78127166(+)	ENSG00000067798.14	ENSG00000067798	NAV3	-0.15623479705751	-0.779023073352173	-1.95279776431998	0.0515625599985791	0.678437274347704	Junction	Caudate
chr1:196743629-196745816(+)	ENSG00000000971.15	ENSG00000000971	CFH	-0.173311194194849	0.262295904639773	-1.95275356710695	0.0515678192050198	0.678437274347704	Junction	Caudate
chr1:210797761-210803966(-)	ENSG00000143473.11	ENSG00000143473	KCNH1	0.113127432351348	1.54812788305123	1.95274992567169	0.0515682525343312	0.678437274347704	Junction	Caudate
chr1:243211965-243221723(-)	ENSG00000143702.15	ENSG00000143702	CEP170	0.0473249649988664	3.07647474908309	1.95268921663853	0.051575477335186	0.678437274347704	Junction	Caudate
chr22:46268592-46272334(+)	ENSG00000075234.16	ENSG00000075234	TTC38	-0.159976544430344	-0.061030066070288	-1.95263511663443	0.0515819163317604	0.678437274347704	Junction	Caudate
chr8:52180313-52212078(-)	ENSG00000147488.11	ENSG00000147488	ST18	0.130185359427586	1.91868618206235	1.95258785586098	0.051587541874002	0.678437274347704	Junction	Caudate
chr5:10564834-10618332(+)	ENSG00000164236.11	ENSG00000164236	ANKRD33B	0.174068604368146	-0.346701526717498	1.9525641196917	0.051590367431064	0.678437274347704	Junction	Caudate
chr14:50931777-50935106(-)	ENSG00000100504.16	ENSG00000100504	PYGL	-0.165599573723822	-0.262417335440944	-1.95249152198798	0.0515990102793059	0.678437274347704	Junction	Caudate
chr11:119158333-119158556(+)	ENSG00000172350.9	ENSG00000172350	ABCG4	-0.192182060116976	-1.42924569888416	-1.95248662865069	0.0515995928810415	0.678437274347704	Junction	Caudate
chr3:49702406-49702632(+)	ENSG00000164068.15	ENSG00000164068	RNF123	0.0716740565619743	1.46600992957206	1.9524837598977	0.0515999344379267	0.678437274347704	Junction	Caudate
chr15:78293273-78294945(-)	ENSG00000140395.8	ENSG00000140395	WDR61	0.0647654385892599	3.15428805614126	1.95245847947144	0.0516029444353973	0.678437274347704	Junction	Caudate
chr12:6975379-6975695(+)	ENSG00000126749.14	ENSG00000126749	EMG1	0.0841487296187648	1.38583820578239	1.95236768455231	0.0516137560895131	0.678437274347704	Junction	Caudate
chr16:31112028-31112120(+)	ENSG00000103507.13	ENSG00000103507	BCKDK	0.0935370729951837	0.692781779562593	1.95227636218839	0.0516246324701132	0.678437274347704	Junction	Caudate
chrX:53987164-53987765(-)	ENSG00000172943.19	ENSG00000172943	PHF8	0.0781878303428701	1.46790430166932	1.95226684504009	0.0516257660614831	0.678437274347704	Junction	Caudate
chr9:35807147-35807329(+)	ENSG00000159899.14	ENSG00000159899	NPR2	-0.110909149797001	0.33151014952392	-1.95225866994214	0.0516267398173894	0.678437274347704	Junction	Caudate
chr14:24266518-24266775(-)	ENSG00000100949.14	ENSG00000100949	RABGGTA	-0.0914072540930598	1.11093589006309	-1.95225110200831	0.0516276412662469	0.678437274347704	Junction	Caudate
chr21:42288038-42288210(+)	ENSG00000160179.18	ENSG00000160179	ABCG1	0.0862971806110684	2.05774698287103	1.95221943042437	0.0516314139470756	0.678437274347704	Junction	Caudate
chr22:38126450-38129453(-)	ENSG00000184381.18	ENSG00000184381	PLA2G6	0.123635618169832	0.635178786009712	1.95220294403765	0.0516333778772046	0.678437274347704	Junction	Caudate
chr11:10500250-10501469(+)	ENSG00000133805.15	ENSG00000133805	AMPD3	-0.135002598015394	0.234469938340677	-1.95218183983667	0.0516358919930482	0.678437274347704	Junction	Caudate
chr11:65868422-65868509(-)	ENSG00000172638.12	ENSG00000172638	EFEMP2	-0.0854624894068197	1.21983757933608	-1.95209778475717	0.0516459063851648	0.678437274347704	Junction	Caudate
chr20:45934805-45937417(+)	ENSG00000100982.11	ENSG00000100982	PCIF1	-0.100382385584958	0.905453599922546	-1.952075999885	0.0516485021191769	0.678437274347704	Junction	Caudate
chr17:4195178-4195402(-)	ENSG00000185722.16	ENSG00000185722	ANKFY1	-0.0726294686804212	1.69893635148001	-1.95205769695013	0.0516506830544523	0.678437274347704	Junction	Caudate
chr9:101317497-101324024(+)	ENSG00000148123.14	ENSG00000148123	PLPPR1	0.0777175220620581	3.0867617220736	1.95200630914295	0.0516568067199173	0.678437274347704	Junction	Caudate
chr11:62525744-62531794(-)				-0.48017169653078	-2.8328171263255	-1.95200019583715	0.0516575352570472	0.678437274347704	Junction	Caudate
chr5:34035759-34043041(-)	ENSG00000082196.20	ENSG00000082196	C1QTNF3	0.138795229293484	0.392316357919067	1.95191240626757	0.051667998299958	0.678437274347704	Junction	Caudate
chr1:100160572-100168403(-)	ENSG00000122477.12	ENSG00000122477	LRRC39	0.136139908286706	0.690203984130745	1.95179524726975	0.0516819644588733	0.678437274347704	Junction	Caudate
chr2:219382140-219383130(-)	ENSG00000123992.18	ENSG00000123992	DNPEP	-0.0688770689022899	1.43552925732646	-1.95178884727636	0.0516827274734742	0.678437274347704	Junction	Caudate
chr1:10279139-10282399(+)	ENSG00000054523.17	ENSG00000054523	KIF1B	0.126073528446689	0.145027586768183	1.95175931746645	0.051686248174066	0.678437274347704	Junction	Caudate
chr13:98846061-98848591(-)	ENSG00000088387.18	ENSG00000088387	DOCK9	-0.213347247469451	-0.569577925824979	-1.95175577986299	0.0516866699594308	0.678437274347704	Junction	Caudate
chr19:21454473-21456460(-)	ENSG00000268119.5	ENSG00000268119	CTD-2561J22.5	-0.238601273035238	-1.69162325868047	-1.95174573161048	0.0516878680195529	0.678437274347704	Junction	Caudate
chr19:54435874-54436090(+)	ENSG00000167614.13	ENSG00000167614	TTYH1	-0.074217488919927	4.85143959917232	-1.95161771268797	0.0517031338465213	0.678437274347704	Junction	Caudate
chr15:25702101-25707975(-)	ENSG00000206190.11	ENSG00000206190	ATP10A	-0.209779314061502	-0.760094097469745	-1.95160684184444	0.0517044303325785	0.678437274347704	Junction	Caudate
chr12:56096623-56096747(+)	ENSG00000065361.14	ENSG00000065361	ERBB3	0.134876624573171	2.46901468746496	1.95154322461276	0.0517120180423874	0.678437274347704	Junction	Caudate
chr22:45328064-45328309(+)	ENSG00000100376.11	ENSG00000100376	FAM118A	0.387015886500572	-2.73536117430066	1.95153040057113	0.0517135476957547	0.678437274347704	Junction	Caudate
chr20:10190153-10196817(-)	ENSG00000227906.7	ENSG00000227906	SNAP25-AS1	-0.193561989274398	-1.36568558009397	-1.95152818202281	0.0517138123283449	0.678437274347704	Junction	Caudate
chr1:11017008-11018732(+)	ENSG00000120948.15	ENSG00000120948	TARDBP	0.0496733015382828	4.06075025720113	1.95152081216475	0.0517146914269574	0.678437274347704	Junction	Caudate
chr2:73946907-73958145(+)	ENSG00000114956.19	ENSG00000114956	DGUOK	-0.145630604341874	-0.325968508709343	-1.95149659415234	0.0517175803119838	0.678437274347704	Junction	Caudate
chr7:157367484-157382245(+)	ENSG00000105993.14	ENSG00000105993	DNAJB6	0.0660869886535825	3.619383004732	1.95149235269386	0.0517180862752112	0.678437274347704	Junction	Caudate
chr1:204202988-204213881(-)	ENSG00000174567.7	ENSG00000174567	GOLT1A	0.174686572465953	0.0514403280928402	1.95148218409123	0.0517192993039022	0.678437274347704	Junction	Caudate
chr1:144716152-144720555(+)				0.147491301526731	1.15945171856827	1.9514685544491	0.0517209252429536	0.678437274347704	Junction	Caudate
chr6:108223046-108260759(-)	ENSG00000112335.14	ENSG00000112335	SNX3	0.0619252547673963	4.4524904698232	1.95145935867758	0.0517220222706302	0.678437274347704	Junction	Caudate
chr2:70228463-70229058(-)	ENSG00000116001.15	ENSG00000116001	TIA1	-0.125664666992029	0.137810524798368	-1.9514067160262	0.0517283027556377	0.678463560861601	Junction	Caudate
chr1:1666020-1668326(-)	ENSG00000189339.11	ENSG00000189339	SLC35E2B	0.0627305150418898	2.22073126449624	1.95132535192057	0.0517380110885545	0.678498046523208	Junction	Caudate
chr7:33021358-33022052(-)	ENSG00000122643.18	ENSG00000122643	NT5C3A	-0.0733697958111221	1.45132595388056	-1.95125793587253	0.0517460563041355	0.678498046523208	Junction	Caudate
chr6:33164965-33165548(-)	ENSG00000204248.10	ENSG00000204248	COL11A2	0.194866432898682	-0.99328704227906	1.95122772985514	0.0517496613345293	0.678498046523208	Junction	Caudate
chr8:90824826-90872127(+)	ENSG00000123119.11	ENSG00000123119	NECAB1	0.0822813019738231	3.92686663229001	1.95120600860372	0.0517522538547311	0.678498046523208	Junction	Caudate
chr3:48653188-48653618(-)	ENSG00000008300.15	ENSG00000008300	CELSR3	0.109197786346339	1.11476723986743	1.9512054917597	0.0517523155435067	0.678498046523208	Junction	Caudate
chr2:169927406-169928726(+)	ENSG00000144357.16	ENSG00000144357	UBR3	0.0541084597092767	3.7814278858889	1.95114192426556	0.0517599032183347	0.678541451461643	Junction	Caudate
chr19:14564288-14564785(+)	ENSG00000099797.12	ENSG00000099797	TECR	-0.0662281987204252	3.95263440019304	-1.95110195820014	0.051764674208983	0.678547927229211	Junction	Caudate
chr16:83602595-83670789(+)	ENSG00000140945.16	ENSG00000140945	CDH13	0.194551778334925	-1.11165370171954	1.95099133491825	0.0517778819046354	0.678621591191332	Junction	Caudate
chr2:9591516-9630158(-)	ENSG00000134308.13	ENSG00000134308	YWHAQ	0.0632429240067799	4.98647602119929	1.95095876678247	0.0517817708661266	0.678621591191332	Junction	Caudate
chrX:43736281-43740680(+)	ENSG00000189221.9	ENSG00000189221	MAOA	-0.0967429571142297	2.29134785199168	-1.95091512487808	0.0517869825311161	0.678621591191332	Junction	Caudate
chr7:24870846-24871741(-)	ENSG00000070882.12	ENSG00000070882	OSBPL3	0.143436626207743	-0.0768068114392846	1.95085216108525	0.051794502369678	0.678621591191332	Junction	Caudate
chr8:112587236-112636824(-)	ENSG00000164796.17	ENSG00000164796	CSMD3	0.160036231826629	-0.400018751249073	1.95069271499999	0.0518135493020298	0.678621591191332	Junction	Caudate
chr14:49862657-49862685(-)				1.73205044532157	-0.376686017097212	1.95067463987172	0.0518157088717211	0.678621591191332	Junction	Caudate
chr12:48455775-48459184(+)				-0.187687161425882	-1.0669194270327	-1.9506704964995	0.0518162039217951	0.678621591191332	Junction	Caudate
chr12:120738451-120738532(+)	ENSG00000122971.8	ENSG00000122971	ACADS	-0.100865439605251	1.11343540457686	-1.9506619517097	0.0518172248657429	0.678621591191332	Junction	Caudate
chrX:111718275-111720094(+)	ENSG00000101901.11	ENSG00000101901	ALG13	-0.101839887456212	0.774402891747744	-1.95065362246946	0.0518182200717769	0.678621591191332	Junction	Caudate
chr1:113549632-113580541(+)	ENSG00000081026.18	ENSG00000081026	MAGI3	-0.0910138180801578	0.74188060218072	-1.95063994819406	0.051819853955656	0.678621591191332	Junction	Caudate
chr3:195885544-195886976(-)	ENSG00000061938.16	ENSG00000061938	TNK2	0.21868731089221	-1.08614114907463	1.9506064138272	0.0518238610247387	0.678621591191332	Junction	Caudate
chr5:144207547-144473659(+)	ENSG00000183775.10	ENSG00000183775	KCTD16	0.105179834592242	1.69766310812373	1.9505568366984	0.0518297855429861	0.678621591191332	Junction	Caudate
chr6:83955463-83959823(+)	ENSG00000065615.13	ENSG00000065615	CYB5R4	-0.103086260828619	0.565974540070109	-1.9505023147345	0.0518363016309282	0.678621591191332	Junction	Caudate
chr6:111405631-111411479(-)	ENSG00000009413.15	ENSG00000009413	REV3L	-0.0645923178613201	2.42101555585286	-1.95048221507446	0.0518387039768191	0.678621591191332	Junction	Caudate
chr15:40773838-40774355(-)	ENSG00000104129.9	ENSG00000104129	DNAJC17	-0.100890119514352	0.374998295041173	-1.95045681502482	0.0518417399681264	0.678621591191332	Junction	Caudate
chr3:85979284-86065604(+)	ENSG00000175161.13	ENSG00000175161	CADM2	-0.0968838075547528	1.38606752472388	-1.95045427923099	0.0518420430721127	0.678621591191332	Junction	Caudate
chr16:83959397-83960568(+)	ENSG00000140961.12	ENSG00000140961	OSGIN1	-0.219502295552042	-1.12177800370426	-1.95041105373956	0.0518472100533884	0.678621591191332	Junction	Caudate
chr17:58525782-58526219(-)	ENSG00000108387.14	ENSG00000108387	SEPT4	0.109798388732761	6.01514538855167	1.95041039822758	0.0518472884136787	0.678621591191332	Junction	Caudate
chr5:177782525-177783721(+)	ENSG00000249109.1	ENSG00000249109	RP11-1026M7.2	0.294812748900177	-1.73962683523994	1.95036622102663	0.0518525696116478	0.678634727675955	Junction	Caudate
chr3:184323242-184323407(+)	ENSG00000114867.20	ENSG00000114867	EIF4G1	-0.0675552442366704	2.39334071112405	-1.95026182065007	0.0518650520316525	0.678742102187715	Junction	Caudate
chr6:127476466-127482912(-)	ENSG00000255330.9	ENSG00000255330		0.217614930805888	-0.539560303142759	1.95012421427074	0.0518815085155436	0.678803292878454	Junction	Caudate
chr4:77744876-77748315(-)	ENSG00000138767.12	ENSG00000138767	CNOT6L	-0.0946486345897217	0.749463412148212	-1.95011059372758	0.0518831376483478	0.678803292878454	Junction	Caudate
chr21:39659913-39660559(+)	ENSG00000183778.17	ENSG00000183778	B3GALT5	0.12737988425989	0.89832986573611	1.95009129691273	0.0518854457850731	0.678803292878454	Junction	Caudate
chr16:24804320-24805013(+)	ENSG00000090905.18	ENSG00000090905	TNRC6A	-0.088624166196071	1.05378503743245	-1.95006028289817	0.0518891556238791	0.678803292878454	Junction	Caudate
chr19:15359063-15360847(-)	ENSG00000105127.8	ENSG00000105127	AKAP8	0.0816339444745799	1.72307976031681	1.95004385379399	0.0518911209330595	0.678803292878454	Junction	Caudate
chr11:124756363-124756540(-)	ENSG00000149564.11	ENSG00000149564	ESAM	-0.1136606079398	0.918208750277807	-1.94999706612274	0.0518967181869436	0.67881124170793	Junction	Caudate
chr3:35683816-35684020(+)	ENSG00000172995.16	ENSG00000172995	ARPP21	0.130807763647165	6.88999371824667	1.94993759512581	0.0519038334910618	0.67881124170793	Junction	Caudate
chr20:64092117-64092687(+)	ENSG00000125510.15	ENSG00000125510	OPRL1	0.157595963306403	-0.271019254522019	1.94993148480642	0.051904564596022	0.67881124170793	Junction	Caudate
chr2:46618839-46619626(+)	ENSG00000119878.5	ENSG00000119878	CRIPT	0.0711931192901999	3.10491214786645	1.94984090441167	0.0519154036324391	0.678897031510589	Junction	Caudate
chr15:54549692-54555431(+)	ENSG00000137766.16	ENSG00000137766	UNC13C	-0.121760266065488	1.1677047022457	-1.94968356554735	0.0519342356433041	0.678980383833866	Junction	Caudate
chr12:98544350-98544441(+)	ENSG00000120802.13	ENSG00000120802	TMPO	-0.229287225083055	-1.14291646482828	-1.94964531372186	0.0519388149008043	0.678980383833866	Junction	Caudate
chr2:11791786-11791913(+)	ENSG00000134324.11	ENSG00000134324	LPIN1	0.151918208144062	0.153674633024537	1.94962406084927	0.0519413593017586	0.678980383833866	Junction	Caudate
chr14:35122636-35122951(+)	ENSG00000258790.1	ENSG00000258790	RP11-561B11.2	0.0847290383130914	1.54019304832086	1.94954344121331	0.0519510120629937	0.678980383833866	Junction	Caudate
chr12:109509715-109510343(+)	ENSG00000151148.13	ENSG00000151148	UBE3B	0.0799006825348777	1.33606975841615	1.94948767853403	0.0519576895290111	0.678980383833866	Junction	Caudate
chr20:41349173-41349773(+)	ENSG00000132793.11	ENSG00000132793	LPIN3	-0.221537949316162	-1.56581315114289	-1.94948551890774	0.0519579481543091	0.678980383833866	Junction	Caudate
chr5:142135818-142137733(+)	ENSG00000131507.10	ENSG00000131507	NDFIP1	0.05937415641885	5.06347002059477	1.94945943624545	0.0519610717598686	0.678980383833866	Junction	Caudate
chr2:101790777-101823927(+)	ENSG00000071054.16	ENSG00000071054	MAP4K4	0.0912689712746814	4.40242741614752	1.94934268394891	0.0519750557057068	0.678980383833866	Junction	Caudate
chr20:17465554-17481583(+)	ENSG00000125851.9	ENSG00000125851	PCSK2	0.13121751942083	3.19550398293587	1.94932571223069	0.0519770887475335	0.678980383833866	Junction	Caudate
chr5:126592730-126593350(-)	ENSG00000164904.16	ENSG00000164904	ALDH7A1	-0.0707398722358496	4.2792620206309	-1.94928651829766	0.0519817840432694	0.678980383833866	Junction	Caudate
chr13:48345200-48347824(+)	ENSG00000139687.13	ENSG00000139687	RB1	0.0770445525833955	1.74567228380518	1.9492437292444	0.0519869104284778	0.678980383833866	Junction	Caudate
chr15:59210601-59214227(-)	ENSG00000157483.8	ENSG00000157483	MYO1E	0.135900313332208	1.67452575550214	1.94924286216923	0.0519870143136709	0.678980383833866	Junction	Caudate
chr12:7471398-7479859(-)	ENSG00000177575.12	ENSG00000177575	CD163	-0.302032756735413	-1.21053033272013	-1.94923860912796	0.051987523877573	0.678980383833866	Junction	Caudate
chr2:233464284-233467085(+)	ENSG00000077044.10	ENSG00000077044	DGKD	0.0839595471236798	1.44767143848034	1.94920074609289	0.0519920604952458	0.678980383833866	Junction	Caudate
chr20:8724753-8727308(+)	ENSG00000182621.17	ENSG00000182621	PLCB1	0.0958101616153386	3.96206261814114	1.94920033825921	0.0519921093622738	0.678980383833866	Junction	Caudate
chr11:47478941-47482694(-)	ENSG00000149187.17	ENSG00000149187	CELF1	-0.117387833121675	-0.20782143565951	-1.94920006495681	0.051992142109655	0.678980383833866	Junction	Caudate
chr8:60824017-60828662(+)	ENSG00000171316.11	ENSG00000171316	CHD7	0.10128033262841	1.18060874362997	1.94912805735331	0.0520007707398837	0.678980383833866	Junction	Caudate
chr3:29899756-29936085(+)	ENSG00000144642.21	ENSG00000144642	RBMS3	-0.155981554189591	-0.449825061480005	-1.94908633163699	0.0520057712590381	0.678980383833866	Junction	Caudate
chr18:3155089-3164277(-)	ENSG00000101605.12	ENSG00000101605	MYOM1	0.144192969352429	-0.122150000650838	1.94907254774324	0.0520074232457018	0.678980383833866	Junction	Caudate
chr1:21576642-21577382(+)	ENSG00000162551.13	ENSG00000162551	ALPL	-0.187382077800732	-0.726937115420695	-1.94900739815322	0.0520152319589649	0.678980383833866	Junction	Caudate
chr10:60172999-60173087(-)	ENSG00000151150.21	ENSG00000151150	ANK3	0.0662704403212749	3.69502162523378	1.94897868818091	0.0520186733973771	0.678980383833866	Junction	Caudate
chr9:97669707-97671085(+)	ENSG00000136937.12	ENSG00000136937	NCBP1	0.065800199280836	2.23275412816212	1.94894770728916	0.0520223872633268	0.678980383833866	Junction	Caudate
chr2:178753181-178758983(-)	ENSG00000155657.25	ENSG00000155657	TTN	-0.19575498371082	-0.776945626913466	-1.94890922996934	0.0520270000812034	0.678980383833866	Junction	Caudate
chr19:35871350-35871611(+)	ENSG00000105290.11	ENSG00000105290	APLP1	0.0839859515721679	5.62509793252809	1.94888136638077	0.0520303406961403	0.678980383833866	Junction	Caudate
chr18:31086743-31087668(-)	ENSG00000134755.14	ENSG00000134755	DSC2	-0.196308057856998	-1.3218916452927	-1.94886958262063	0.0520317535261861	0.678980383833866	Junction	Caudate
chr20:63733353-63733586(+)	ENSG00000197114.11	ENSG00000197114	ZGPAT	0.0672321020453082	1.36571067121772	1.94880858830558	0.0520390670379811	0.678980383833866	Junction	Caudate
chr1:197511945-197512870(-)	ENSG00000213047.11	ENSG00000213047	DENND1B	0.145787862995667	0.249960591144416	1.94880683460111	0.0520392773283492	0.678980383833866	Junction	Caudate
chr17:67721527-67722579(+)	ENSG00000130935.9	ENSG00000130935	NOL11	0.078406221004263	1.26085506761793	1.94878737966778	0.052041610257925	0.678980383833866	Junction	Caudate
chr8:144500613-144500685(+)	ENSG00000160972.9	ENSG00000160972	PPP1R16A	-0.231276814986583	-1.28897190809847	-1.94864269634916	0.0520589626481906	0.679083364052111	Junction	Caudate
chr18:58745792-58747404(+)	ENSG00000172175.12	ENSG00000172175	MALT1	-0.118906736352498	0.201907993758601	-1.94863521551975	0.0520598599830174	0.679083364052111	Junction	Caudate
chr5:90788311-90789701(+)	ENSG00000164199.15	ENSG00000164199	ADGRV1	-0.0977346924109838	2.90215270439379	-1.94861450325439	0.0520623445128637	0.679083364052111	Junction	Caudate
chr2:112019523-112021421(+)	ENSG00000153208.16	ENSG00000153208	MERTK	-0.114931589262102	1.11807168440735	-1.94852121531839	0.0520735360565431	0.679127354660229	Junction	Caudate
chr2:54599244-54612160(+)	ENSG00000115306.15	ENSG00000115306	SPTBN1	0.0368218045657939	6.5008354294963	1.94851028046077	0.0520748480190556	0.679127354660229	Junction	Caudate
chr14:105382914-105383358(+)	ENSG00000179364.13	ENSG00000179364	PACS2	0.0600834130434069	3.51545201153929	1.94847935107554	0.0520785590721484	0.679127354660229	Junction	Caudate
chr9:76846679-76850462(-)	ENSG00000106772.17	ENSG00000106772	PRUNE2	0.121680440733922	3.10674713798728	1.94840614650267	0.0520873433858358	0.679131801896687	Junction	Caudate
chr5:70751233-70789207(+)	ENSG00000253366.3	ENSG00000253366		-0.386442053676065	-2.1976969750249	-1.94840516234084	0.0520874614905697	0.679131801896687	Junction	Caudate
chr19:43827445-43827775(+)	ENSG00000167637.16	ENSG00000167637	ZNF283	0.191972540501725	-0.467799084533808	1.94826086815086	0.0521047800060036	0.679246901496963	Junction	Caudate
chr3:74301548-74301646(-)	ENSG00000113805.8	ENSG00000113805	CNTN3	-0.138144978268355	0.146871109203757	-1.94826026727159	0.0521048521350018	0.679246901496963	Junction	Caudate
chr9:113256278-113257112(+)	ENSG00000136868.10	ENSG00000136868	SLC31A1	-0.0787179982411059	1.17285889650235	-1.94815244175974	0.0521177967682319	0.679314254396019	Junction	Caudate
chr12:6528092-6528172(+)	ENSG00000010292.12	ENSG00000010292	NCAPD2	0.107640942053022	0.627127218364074	1.948141629535	0.052119094942856	0.679314254396019	Junction	Caudate
chr14:93431052-93467670(+)	ENSG00000133958.13	ENSG00000133958	UNC79	0.113801660251785	0.466915899103185	1.94807483602048	0.0521271151381254	0.679314254396019	Junction	Caudate
chr12:2797283-2797728(+)	ENSG00000004478.7	ENSG00000004478	FKBP4	0.121145791805561	3.71293087338584	1.94806065808876	0.0521288176789524	0.679314254396019	Junction	Caudate
chr5:156508703-156589230(+)	ENSG00000170624.13	ENSG00000170624	SGCD	-0.146906516279406	0.330244636083327	-1.94801663583957	0.0521341043382919	0.679314254396019	Junction	Caudate
chr15:90295227-90354641(+)	ENSG00000275674.1-ENSG00000196391.10	ENSG00000275674	-ZNF774	0.202007100134158	-1.21139038364367	1.94795419452045	0.0521416037272872	0.679314254396019	Junction	Caudate
chr11:90211319-90214017(-)	ENSG00000110172.11	ENSG00000110172	CHORDC1	0.136889273958527	2.4137619298625	1.94794155415361	0.0521431219833435	0.679314254396019	Junction	Caudate
chr12:71885022-71893221(+)	ENSG00000121749.15	ENSG00000121749	TBC1D15	0.0731738214759329	1.49637752339229	1.94793196735099	0.0521442734953338	0.679314254396019	Junction	Caudate
chr1:20860518-20862227(-)	ENSG00000075151.20	ENSG00000075151	EIF4G3	0.0499839691032672	3.36213170720765	1.94786551469833	0.0521522559954784	0.679362461095545	Junction	Caudate
chr3:172807925-172815603(+)	ENSG00000114346.13	ENSG00000114346	ECT2	0.158492396009175	-0.786125103494556	1.94778760581487	0.0521616159603555	0.679428601979507	Junction	Caudate
chr6:44127679-44134560(+)	ENSG00000137216.18	ENSG00000137216	TMEM63B	-0.118180223007998	-0.0632858882773835	-1.94773529910055	0.0521679008746781	0.679454681369976	Junction	Caudate
chr11:66342242-66344971(-)	ENSG00000174744.13	ENSG00000174744	BRMS1	0.084759430322827	1.48379751493203	1.94764728512234	0.0521784776309646	0.679472685599469	Junction	Caudate
chr2:60917018-60918190(+)	ENSG00000162924.13	ENSG00000162924	REL	-0.0924657667311408	0.76643485855705	-1.94762513390173	0.0521811398560276	0.679472685599469	Junction	Caudate
chr5:147279399-147323897(+)	ENSG00000169302.14	ENSG00000169302	STK32A	-0.204175960067817	-0.982959608063366	-1.94759938349935	0.0521842347889386	0.679472685599469	Junction	Caudate
chr3:48974868-48974957(+)	ENSG00000177479.19	ENSG00000177479	ARIH2	0.0621147141866465	2.11424316305036	1.94754383556689	0.0521909116025885	0.679472685599469	Junction	Caudate
chr12:6019744-6021899(-)	ENSG00000110799.13	ENSG00000110799	VWF	-0.13914589764913	2.24806144880512	-1.94754163499544	0.0521911761241512	0.679472685599469	Junction	Caudate
chr16:18321125-18324090(-)	ENSG00000214940.8	ENSG00000214940	NPIPA8	0.509821891959127	-0.767837166794269	1.94746907369826	0.0521998990470524	0.679472685599469	Junction	Caudate
chr18:36760783-36769264(+)	ENSG00000134775.15	ENSG00000134775	FHOD3	0.165055141384194	-0.416307248772852	1.94737931050389	0.0522106915816762	0.679472685599469	Junction	Caudate
chr12:2799941-2800038(+)	ENSG00000004478.7	ENSG00000004478	FKBP4	0.115913540018466	4.43571190688771	1.94732847088895	0.0522168050326859	0.679472685599469	Junction	Caudate
chr3:48884125-48891979(-)	ENSG00000178537.9	ENSG00000178537	SLC25A20	-0.0953440555635504	1.03391630408132	-1.94729276092036	0.0522210995067987	0.679472685599469	Junction	Caudate
chr5:37727046-37752485(+)	ENSG00000082068.8	ENSG00000082068	WDR70	0.0785671669009001	1.30426127432058	1.94717199987338	0.0522356244045047	0.679472685599469	Junction	Caudate
chrX:129468906-129471203(-)	ENSG00000102038.15	ENSG00000102038	SMARCA1	0.0573444444776495	2.45256172044893	1.94716903395904	0.0522359811814305	0.679472685599469	Junction	Caudate
chrX:145822164-145822382(+)	ENSG00000185985.8	ENSG00000185985	SLITRK2	0.20640379660774	-1.52750150357992	1.94714787473766	0.0522385265341038	0.679472685599469	Junction	Caudate
chr9:137564607-137564892(-)	ENSG00000148399.12	ENSG00000148399	DPH7	-0.0823455018780465	0.970896040064791	-1.94706394885174	0.0522486234405422	0.679472685599469	Junction	Caudate
chr12:49806042-49828321(-)	ENSG00000167566.16	ENSG00000167566	NCKAP5L	0.0923699478444658	0.977580390298856	1.94700514353793	0.0522556991319873	0.679472685599469	Junction	Caudate
chr6:31269174-31269337(-)	ENSG00000204525.15	ENSG00000204525	HLA-C	-0.089635987293677	4.07828918554778	-1.94699078838805	0.0522574265233996	0.679472685599469	Junction	Caudate
chr1:146738463-146742104(+)	ENSG00000276975.2	ENSG00000276975	HYDIN2	-0.134688689344187	0.135161448944011	-1.94690474584727	0.0522677812442488	0.679472685599469	Junction	Caudate
chr16:53055078-53155925(+)	ENSG00000177200.15	ENSG00000177200	CHD9	0.176193303110534	-0.242516333330402	1.94688036410814	0.052270715758345	0.679472685599469	Junction	Caudate
chr7:21620079-21635870(+)	ENSG00000105877.17	ENSG00000105877	DNAH11	-0.408252487474709	-2.44609629101121	-1.94681534064471	0.0522785424666004	0.679472685599469	Junction	Caudate
chr2:131079448-131082576(-)	ENSG00000152102.17	ENSG00000152102	FAM168B	-0.199034626897839	-1.44556415481203	-1.94677167782585	0.0522837986007008	0.679472685599469	Junction	Caudate
chr1:205504879-205523146(+)	ENSG00000117266.15	ENSG00000117266	CDK18	0.214971147190806	-0.119515939037395	1.94674497848185	0.052287012888726	0.679472685599469	Junction	Caudate
chr7:14736195-14757654(-)	ENSG00000136267.13	ENSG00000136267	DGKB	0.110928206504921	2.8445572726698	1.94674383243573	0.0522871508629576	0.679472685599469	Junction	Caudate
chr6:35083504-35084120(+)	ENSG00000064999.13	ENSG00000064999	ANKS1A	-0.0904540576898614	1.18422546118958	-1.94673390985459	0.0522883454703313	0.679472685599469	Junction	Caudate
chr15:34385779-34386624(-)	ENSG00000175265.17	ENSG00000175265	GOLGA8A	-0.143053258286316	1.9797279062696	-1.94672441259752	0.052289488893207	0.679472685599469	Junction	Caudate
chr1:31585037-31585150(+)	ENSG00000142910.15	ENSG00000142910	TINAGL1	-0.169225356328336	-0.369869650161949	-1.9466496253855	0.0522984936378599	0.679472685599469	Junction	Caudate
chr11:3702893-3705199(-)	ENSG00000110713.15	ENSG00000110713	NUP98	-0.0803521592668058	1.26552401773351	-1.94662702685885	0.0523012148666483	0.679472685599469	Junction	Caudate
chr6:165418508-165418634(-)	ENSG00000112541.13	ENSG00000112541	PDE10A	0.159230876729059	0.0181290576437513	1.94661748996089	0.0523023632993592	0.679472685599469	Junction	Caudate
chr2:74424976-74425074(+)	ENSG00000005448.16	ENSG00000005448	WDR54	-0.0949166339065966	1.52988121618693	-1.9465858492622	0.0523061736221212	0.679472685599469	Junction	Caudate
chr16:1589781-1592175(-)	ENSG00000187535.13	ENSG00000187535	IFT140	-0.0875262995613441	1.0419910543058	-1.94657091702986	0.0523079719131786	0.679472685599469	Junction	Caudate
chr15:66519079-66520589(+)	ENSG00000174442.11	ENSG00000174442	ZWILCH	-0.170267352673888	-1.08895524698582	-1.94652086337793	0.0523140002608133	0.679472685599469	Junction	Caudate
chrX:119845297-119851494(-)	ENSG00000125351.11	ENSG00000125351	UPF3B	0.117742316915862	-0.0366859427428713	1.946504941001	0.0523159180378259	0.679472685599469	Junction	Caudate
chr4:158682425-158684591(+)	ENSG00000171503.11	ENSG00000171503	ETFDH	-0.078030024249589	1.66878426505981	-1.94647596050079	0.0523194087571419	0.679472685599469	Junction	Caudate
chr7:926645-935374(-)	ENSG00000105963.13	ENSG00000105963	ADAP1	0.0649722649740136	3.64972849461408	1.94644395257377	0.0523232643591217	0.679472685599469	Junction	Caudate
chr7:150998681-150998945(+)	ENSG00000164867.10	ENSG00000164867	NOS3	-0.267358659740563	-1.71437781185031	-1.94634673147491	0.0523349768537178	0.679472685599469	Junction	Caudate
chr1:202596964-202599217(-)	ENSG00000143858.11	ENSG00000143858	SYT2	0.141967880285012	3.1366011910139	1.9463232949036	0.0523378006514584	0.679472685599469	Junction	Caudate
chr7:26206511-26208392(+)	ENSG00000122565.18	ENSG00000122565	CBX3	0.0501933921640495	3.86262767280068	1.94629453311622	0.0523412662422866	0.679472685599469	Junction	Caudate
chr10:50307322-50307981(-)	ENSG00000198964.13	ENSG00000198964	SGMS1	0.0624353301975892	2.14401435289977	1.94629198697084	0.0523415730439781	0.679472685599469	Junction	Caudate
chr19:38407078-38408750(+)	ENSG00000130244.12	ENSG00000130244	FAM98C	0.0773936918530995	2.21087148836659	1.94616444336036	0.052356943538731	0.679472685599469	Junction	Caudate
chr3:3144711-3146429(+)	ENSG00000072756.16	ENSG00000072756	TRNT1	0.0938520103541281	1.02027374551059	1.94612411005803	0.0523618049611845	0.679472685599469	Junction	Caudate
chr3:58333091-58365873(+)	ENSG00000168297.15	ENSG00000168297	PXK	0.127662718521824	2.60030982341937	1.9460739501827	0.0523678513211495	0.679472685599469	Junction	Caudate
chr19:41376855-41378280(+)	ENSG00000142046.14	ENSG00000142046	TMEM91	0.108644788124539	2.66748419964989	1.94606388361674	0.052369064833397	0.679472685599469	Junction	Caudate
chr4:56968516-56973147(-)	ENSG00000084092.6	ENSG00000084092	NOA1	-0.0817410609169565	1.02605473851221	-1.94602190220301	0.0523741258960958	0.679472685599469	Junction	Caudate
chr12:904495-906316(+)	ENSG00000060237.16	ENSG00000060237	WNK1	0.148878209916135	1.25499859209553	1.94594844615819	0.0523829823656124	0.679472685599469	Junction	Caudate
chr9:128741655-128741799(-)	ENSG00000160445.10	ENSG00000160445	ZER1	0.0626522593190406	3.29044566242172	1.94585769161449	0.0523939262214603	0.679472685599469	Junction	Caudate
chr9:113207297-113211476(-)	ENSG00000119321.8	ENSG00000119321	FKBP15	0.0782913400936814	1.37272266849233	1.94582131762589	0.0523983130054229	0.679472685599469	Junction	Caudate
chr14:21079011-21080659(+)	ENSG00000165801.9	ENSG00000165801	ARHGEF40	0.107183338950359	0.785693455689579	1.94581317381975	0.0523992952088012	0.679472685599469	Junction	Caudate
chr19:581592-582305(+)	ENSG00000172270.18	ENSG00000172270	BSG	-0.0658358859290442	5.00070210567534	-1.94578005077513	0.0524032902527284	0.679472685599469	Junction	Caudate
chr2:37352936-37359579(+)	ENSG00000115828.15	ENSG00000115828	QPCT	-0.155946903740998	-0.88350892272421	-1.94575821542113	0.0524059240030545	0.679472685599469	Junction	Caudate
chr19:10677311-10678612(+)	ENSG00000129351.17	ENSG00000129351	ILF3	-0.0488437291965339	3.05903675828009	-1.94571860741352	0.0524107017499394	0.679472685599469	Junction	Caudate
chr6:87408090-87409834(+)	ENSG00000272514.5	ENSG00000272514	CFAP206	0.332031828353109	-1.94430741298949	1.94567022312264	0.0524165386389406	0.679472685599469	Junction	Caudate
chr19:51929897-51936027(+)	ENSG00000176024.17	ENSG00000176024	ZNF613	0.213205008117221	-1.4254435675659	1.94565058010102	0.0524189084508935	0.679472685599469	Junction	Caudate
chr15:54415068-54494607(+)	ENSG00000137766.16	ENSG00000137766	UNC13C	-0.126490987507035	0.970105298867426	-1.94556118155987	0.0524296949811089	0.679472685599469	Junction	Caudate
chr11:61302360-61302581(-)	ENSG00000167986.13	ENSG00000167986	DDB1	-0.0422652192751767	3.84399109577508	-1.94555920262359	0.0524299337740436	0.679472685599469	Junction	Caudate
chr3:180970359-180971074(+)	ENSG00000114416.17	ENSG00000114416	FXR1	-0.203361887434214	-1.60596604369703	-1.94553709171291	0.0524326019004288	0.679472685599469	Junction	Caudate
chr15:34964291-34969538(-)	ENSG00000021776.10	ENSG00000021776	AQR	0.083632633715551	0.96374821395614	1.94552628826906	0.0524339055948079	0.679472685599469	Junction	Caudate
chr1:62442300-62443158(+)	ENSG00000162607.12	ENSG00000162607	USP1	-0.0747232463093074	1.48823309718704	-1.94551966844444	0.0524347044487183	0.679472685599469	Junction	Caudate
chr2:201575327-201582094(-)	ENSG00000155754.14	ENSG00000155754	ALS2CR11	0.173980643408389	-0.353915619252641	1.94550738990933	0.0524361862001857	0.679472685599469	Junction	Caudate
chr10:103441976-103442212(+)	ENSG00000148843.13	ENSG00000148843	PDCD11	0.0895799969762951	0.873221632266113	1.94550039232727	0.0524370306714867	0.679472685599469	Junction	Caudate
chr7:44404584-44427570(-)	ENSG00000015676.17	ENSG00000015676	NUDCD3	0.0691191342026124	3.81885711602473	1.94549611325162	0.0524375470778543	0.679472685599469	Junction	Caudate
chr11:124649797-124654654(-)	ENSG00000110013.12	ENSG00000110013	SIAE	0.0740659764164283	1.88356588710227	1.94546524392257	0.0524412725691935	0.679472685599469	Junction	Caudate
chr5:74741610-74745677(-)	ENSG00000164347.17	ENSG00000164347	GFM2	0.073181891126363	1.6895714126538	1.94544941543817	0.0524431829295088	0.679472685599469	Junction	Caudate
chr16:4680098-4681549(+)	ENSG00000102858.12	ENSG00000102858	MGRN1	-0.0912055424479687	0.998708336471168	-1.94544501968305	0.052443713469259	0.679472685599469	Junction	Caudate
chr1:234460397-234465655(-)	ENSG00000059588.9	ENSG00000059588	TARBP1	-0.127907235087742	0.955740349400937	-1.94542892919792	0.0524456555271398	0.679472685599469	Junction	Caudate
chr11:118639002-118639161(+)	ENSG00000019144.17	ENSG00000019144	PHLDB1	0.115835923269975	3.54530584428875	1.94539841257178	0.05244933892895	0.679472685599469	Junction	Caudate
chrX:149529429-149529512(-)	ENSG00000241489.7	ENSG00000241489	AF011889.5	-0.140804857753893	-0.0290578892311621	-1.94537268191164	0.0524524448263165	0.679472685599469	Junction	Caudate
chr17:46456907-46475199(+)	ENSG00000260075.1	ENSG00000260075	NSFP1	0.11669164970209	3.72936511031809	1.94530372425388	0.0524607693307423	0.679472685599469	Junction	Caudate
chr7:103603491-103604345(-)	ENSG00000189056.13	ENSG00000189056	RELN	0.135790625125653	1.25623465956965	1.94529165352343	0.0524622266121473	0.679472685599469	Junction	Caudate
chr15:90232328-90233668(-)	ENSG00000185043.10	ENSG00000185043	CIB1	-0.0729946502677986	2.25009523909217	-1.94517328394112	0.0524765189967571	0.679472685599469	Junction	Caudate
chr14:102048670-102049439(+)	ENSG00000197102.10	ENSG00000197102	DYNC1H1	0.040386617288795	4.51851975964878	1.94513859623672	0.0524807079385839	0.679472685599469	Junction	Caudate
chr17:11669261-11669369(+)	ENSG00000007174.17	ENSG00000007174	DNAH9	-0.282102449825683	-1.06397725647637	-1.94512988235011	0.0524817602853611	0.679472685599469	Junction	Caudate
chr17:82083116-82083201(-)	ENSG00000169710.8	ENSG00000169710	FASN	0.0592265070008818	3.91811241503261	1.94512123258366	0.0524828049060785	0.679472685599469	Junction	Caudate
chr1:150491663-150492410(+)	ENSG00000143374.15	ENSG00000143374	TARS2	0.0883139143534361	0.930410226450025	1.94510253206865	0.0524850634018945	0.679472685599469	Junction	Caudate
chr12:72563041-72568567(+)	ENSG00000072657.8	ENSG00000072657	TRHDE	-0.127469249327489	0.0720530329647285	-1.94509195447948	0.0524863409130379	0.679472685599469	Junction	Caudate
chr1:27978475-27988534(-)	ENSG00000158161.15	ENSG00000158161	EYA3	0.122904291568336	0.0699437038975514	1.9450381724964	0.0524928368500303	0.679472685599469	Junction	Caudate
chr18:5397427-5398020(-)	ENSG00000082397.17	ENSG00000082397	EPB41L3	0.0802421745592705	2.93501810132603	1.94503009795566	0.0524938121736964	0.679472685599469	Junction	Caudate
chr19:3576626-3576891(+)	ENSG00000064961.18	ENSG00000064961	HMG20B	0.101278627804217	1.24849156186943	1.94499355389139	0.0524982265209031	0.679472685599469	Junction	Caudate
chr1:93894729-93896617(-)	ENSG00000023909.9	ENSG00000023909	GCLM	-0.0720028388810615	2.60309834700741	-1.94493370470365	0.0525054566878622	0.679472685599469	Junction	Caudate
chr2:201451939-201454745(+)	ENSG00000082146.12	ENSG00000082146	STRADB	-0.130507832887583	-0.418885826852194	-1.94492457056842	0.0525065602236699	0.679472685599469	Junction	Caudate
chr17:81118443-81119379(-)	ENSG00000181409.11	ENSG00000181409	AATK	0.117017099068038	2.74581804608381	1.94491958628913	0.052507162404994	0.679472685599469	Junction	Caudate
chr19:19526261-19527280(+)	ENSG00000186010.18	ENSG00000186010	NDUFA13	0.0706186479247114	5.91227117405748	1.94491573553397	0.0525076276422911	0.679472685599469	Junction	Caudate
chr16:67194460-67194685(+)	ENSG00000205250.8	ENSG00000205250	E2F4	-0.0599203694056853	1.92027426685848	-1.9448800903106	0.0525119343611329	0.679472994567632	Junction	Caudate
chr9:15458068-15459718(+)	ENSG00000164975.15	ENSG00000164975	SNAPC3	0.0611295208273803	2.44504990030877	1.94481010678562	0.0525203907566239	0.679526993438133	Junction	Caudate
chr9:127405566-127407111(+)	ENSG00000136856.17	ENSG00000136856	SLC2A8	-0.0892404870794034	0.653559576043894	-1.94465087424227	0.0525396357345278	0.679698002972123	Junction	Caudate
chr5:73577037-73577855(+)	ENSG00000164338.9	ENSG00000164338	UTP15	-0.0858330580230749	0.944613303302457	-1.94462975265824	0.0525421889512977	0.679698002972123	Junction	Caudate
chr6:165379367-165388297(-)	ENSG00000112541.13	ENSG00000112541	PDE10A	0.110428084020883	5.77986408105137	1.94459441552372	0.0525464608033602	0.679698002972123	Junction	Caudate
chr2:186743576-186747091(+)	ENSG00000144369.12	ENSG00000144369	FAM171B	-0.0696510728365223	5.32656023840529	-1.94452058027674	0.052555387574045	0.679758049781693	Junction	Caudate
chr1:109280917-109281107(-)	ENSG00000134222.16	ENSG00000134222	PSRC1	0.224132293105569	-1.33188149762602	1.94434400551565	0.0525767408374705	0.679826848668475	Junction	Caudate
chr11:63914817-63914901(-)	ENSG00000167771.5	ENSG00000167771	RCOR2	0.130720537528241	0.618618458004757	1.9442819969943	0.0525842412823282	0.679826848668475	Junction	Caudate
chr2:32029737-32039278(-)	ENSG00000162961.13	ENSG00000162961	DPY30	0.0651776568012936	2.60728233508634	1.94427305338935	0.0525853231596025	0.679826848668475	Junction	Caudate
chr14:93613084-93617121(+)	ENSG00000133958.13	ENSG00000133958	UNC79	0.114592893791629	0.82076736402687	1.94425020214334	0.0525880874814379	0.679826848668475	Junction	Caudate
chr14:63392026-63393819(-)	ENSG00000154001.13	ENSG00000154001	PPP2R5E	0.0643077017303066	2.19035677154591	1.94423129853807	0.0525903743481983	0.679826848668475	Junction	Caudate
chr10:79349754-79351486(+)	ENSG00000108179.13	ENSG00000108179	PPIF	0.0772710028002016	2.75348862633974	1.94419982844743	0.0525941816327046	0.679826848668475	Junction	Caudate
chr5:72322265-72326611(+)	ENSG00000049883.14	ENSG00000049883	PTCD2	0.103804248867181	0.598172890231173	1.94417577321817	0.052597092015492	0.679826848668475	Junction	Caudate
chrX:91779685-91810472(+)	ENSG00000102290.21	ENSG00000102290	PCDH11X	-0.162341997163681	0.968908612738154	-1.9440997400287	0.0526062919720445	0.679826848668475	Junction	Caudate
chr11:78726223-78729375(-)	ENSG00000149256.15	ENSG00000149256	TENM4	0.0904942416801112	1.1081612150751	1.94408459120884	0.052608125128736	0.679826848668475	Junction	Caudate
chr20:442044-445049(-)	ENSG00000125875.13	ENSG00000125875	TBC1D20	0.0599035041618504	2.10685254611832	1.94406361658933	0.0526106633531667	0.679826848668475	Junction	Caudate
chrX:18575491-18579847(+)	ENSG00000008086.11	ENSG00000008086	CDKL5	0.0850139796947298	4.12516081223875	1.94405511622685	0.0526116920460351	0.679826848668475	Junction	Caudate
chr7:129464142-129464611(+)	ENSG00000128578.9	ENSG00000128578	STRIP2	0.109937629539623	3.94617492466756	1.94405151695139	0.0526121276265461	0.679826848668475	Junction	Caudate
chr3:171687585-171688675(-)	ENSG00000075651.15	ENSG00000075651	PLD1	0.125792177985116	1.72028014314936	1.94381776891876	0.0526404220469915	0.68006467379757	Junction	Caudate
chrX:118776512-118791761(+)	ENSG00000131724.10	ENSG00000131724	IL13RA1	-0.119543041399041	1.5256278374317	-1.94380000013954	0.0526425734206181	0.68006467379757	Junction	Caudate
chr2:61295033-61295167(-)	ENSG00000115464.14	ENSG00000115464	USP34	0.057360950638555	2.65823977993613	1.94378049168477	0.0526449355122599	0.68006467379757	Junction	Caudate
chr12:55748984-55749501(+)	ENSG00000135414.9	ENSG00000135414	GDF11	0.0765312823868174	1.87969783686912	1.94371618689094	0.0526527221926216	0.68006467379757	Junction	Caudate
chr12:1820815-1827406(+)	ENSG00000166159.10	ENSG00000166159	LRTM2	0.159176492319193	0.382834018349128	1.94369985728177	0.052654699702129	0.68006467379757	Junction	Caudate
chr2:69363671-69370000(-)	ENSG00000198380.12	ENSG00000198380	GFPT1	-0.0651343832691308	1.87069115940495	-1.94368703548177	0.0526562524609477	0.68006467379757	Junction	Caudate
chr4:169660449-169680049(+)	ENSG00000109572.13	ENSG00000109572	CLCN3	0.0573407088206844	2.66106952951981	1.94356222290474	0.052671369649678	0.680093273277061	Junction	Caudate
chr1:154212625-154214456(-)	ENSG00000143612.18	ENSG00000143612	C1orf43	0.105750892555805	0.632052551530642	1.94352989972868	0.0526752851977438	0.680093273277061	Junction	Caudate
chr20:42085854-42098420(-)	ENSG00000196090.12	ENSG00000196090	PTPRT	0.127862231256811	1.24756639524366	1.94352538405915	0.0526758322340121	0.680093273277061	Junction	Caudate
chr11:722806-723240(+)	ENSG00000177106.14	ENSG00000177106	EPS8L2	-0.205546634364267	-1.13275417418005	-1.94339882079039	0.0526911662735467	0.680093273277061	Junction	Caudate
chr14:49586699-49586753(+)				1.31857255588623	-0.783612175109983	1.94335853713219	0.0526960477107747	0.680093273277061	Junction	Caudate
chr16:57205009-57208057(+)	ENSG00000159579.13	ENSG00000159579	RSPRY1	-0.0759472358358148	1.12890031456662	-1.94334444377951	0.0526977555851039	0.680093273277061	Junction	Caudate
chr6:152447623-152449532(-)	ENSG00000131018.22	ENSG00000131018	SYNE1	-0.0775815069329364	3.09727563313468	-1.94329923672539	0.0527032342236017	0.680093273277061	Junction	Caudate
chr5:138566719-138567000(-)	ENSG00000113013.12	ENSG00000113013	HSPA9	-0.0450843245853713	4.93679914100391	-1.94324422620202	0.0527099015881963	0.680093273277061	Junction	Caudate
chr2:168012703-168017042(-)	ENSG00000198648.10	ENSG00000198648	STK39	0.0624317966226784	3.30449872149835	1.94322445936002	0.0527122975343232	0.680093273277061	Junction	Caudate
chrX:48896859-48897723(-)	ENSG00000126768.12	ENSG00000126768	TIMM17B	0.0736482595058685	2.47679357931694	1.94322149614224	0.0527126567149066	0.680093273277061	Junction	Caudate
chr3:4653887-4658123(+)	ENSG00000150995.18	ENSG00000150995	ITPR1	0.111592080984572	4.19877508409087	1.94314060426073	0.052722462657607	0.680093273277061	Junction	Caudate
chr12:107709017-107709110(+)	ENSG00000136045.11	ENSG00000136045	PWP1	-0.055717233109276	2.64359487557426	-1.94313494484692	0.0527231487650417	0.680093273277061	Junction	Caudate
chr9:110973559-111036121(-)	ENSG00000198121.13	ENSG00000198121	LPAR1	0.15112843674588	0.89253909614081	1.94311341136956	0.0527257594005222	0.680093273277061	Junction	Caudate
chrX:47583537-47584935(+)	ENSG00000102265.11	ENSG00000102265	TIMP1	-0.166546667515058	1.76226181952097	-1.94310955187032	0.0527262273227392	0.680093273277061	Junction	Caudate
chr7:103575706-103589595(-)	ENSG00000189056.13	ENSG00000189056	RELN	0.12804130533385	1.44064055360979	1.94308600991358	0.0527290816038504	0.680093273277061	Junction	Caudate
chr12:7099761-7099900(-)	ENSG00000139178.10	ENSG00000139178	C1RL	-0.163770103069467	-0.65655391341355	-1.94305895273918	0.0527323622381811	0.680093273277061	Junction	Caudate
chr3:49121593-49121683(-)	ENSG00000172037.13	ENSG00000172037	LAMB2	-0.0695561357163704	1.83113525732916	-1.94302488196316	0.0527364935028491	0.680093273277061	Junction	Caudate
chr3:19342715-19347724(+)	ENSG00000183960.8	ENSG00000183960	KCNH8	0.19203359764595	-0.054897221688089	1.94300718122909	0.0527386399191583	0.680093273277061	Junction	Caudate
chr12:117167078-117172470(-)	ENSG00000135108.14	ENSG00000135108	FBXO21	-0.0479196791643107	2.83132912003644	-1.9429880161125	0.0527409639912302	0.680093273277061	Junction	Caudate
chr5:73572625-73576951(+)	ENSG00000164338.9	ENSG00000164338	UTP15	-0.0841495976839613	0.768293892898585	-1.94296131620386	0.052744201918695	0.680093273277061	Junction	Caudate
chr14:77330360-77331068(+)	ENSG00000100577.18	ENSG00000100577	GSTZ1	0.0993337515815595	1.08040072671392	1.94289853075566	0.0527518166367232	0.680125925983459	Junction	Caudate
chr16:56470615-56484760(-)	ENSG00000125124.11	ENSG00000125124	BBS2	0.0913733087617314	1.21275642903652	1.94286974443755	0.0527553081950989	0.680125925983459	Junction	Caudate
chr11:70270915-70272172(+)	ENSG00000131626.16	ENSG00000131626	PPFIA1	0.125451506396511	-0.120035432223923	1.94282306153243	0.0527609708836493	0.680143660574548	Junction	Caudate
chr6:45106007-45365200(-)	ENSG00000196284.14	ENSG00000196284	SUPT3H	-0.0908251858006086	2.13564639154703	-1.9427791760309	0.0527662947090649	0.680157024341334	Junction	Caudate
chr3:185193488-185204415(-)	ENSG00000113790.10	ENSG00000113790	EHHADH	-0.175651338940316	-1.10877446576539	-1.94272971850954	0.0527722950259415	0.680169208553037	Junction	Caudate
chr16:70981569-70985184(-)	ENSG00000157423.17	ENSG00000157423	HYDIN	-0.190363652871413	-1.10287758412397	-1.94270071217541	0.0527758144171944	0.680169208553037	Junction	Caudate
chr10:32571894-32584231(+)	ENSG00000216937.12-ENSG00000150076.23	ENSG00000216937	CCDC7-	-0.2737733619464	-0.206301014742964	-1.94263966305079	0.0527832222618566	0.680195528448288	Junction	Caudate
chr1:43318073-43319234(+)	ENSG00000066056.13	ENSG00000066056	TIE1	-0.152463455300667	-0.0763607209092573	-1.94261321806718	0.0527864314292803	0.680195528448288	Junction	Caudate
chr14:93572085-93572692(+)	ENSG00000133958.13	ENSG00000133958	UNC79	0.0924840440530641	1.46660405167761	1.942479211041	0.0528026960465051	0.68022653989173	Junction	Caudate
chr6:31271869-31357085(-)	ENSG00000204525.15-ENSG00000234745.9	ENSG00000204525	HLA-C-HLA-B	0.691317778556812	-3.16376471916811	1.94247113621511	0.0528036762335333	0.68022653989173	Junction	Caudate
chr6:110960478-110960571(+)	ENSG00000155115.6	ENSG00000155115	GTF3C6	0.0597534027267633	3.05620135210503	1.94246000927457	0.0528050269356886	0.68022653989173	Junction	Caudate
chr16:31034115-31034203(+)	ENSG00000103496.14	ENSG00000103496	STX4	0.207475868021722	-1.39372446993648	1.94245208868624	0.0528059884355913	0.68022653989173	Junction	Caudate
chr17:57652162-57674917(+)	ENSG00000153944.10	ENSG00000153944	MSI2	-0.103469512019386	0.582040124124745	-1.94235746675806	0.052817475962522	0.680277502442018	Junction	Caudate
chr2:232163633-232210325(+)	ENSG00000144535.19	ENSG00000144535	DIS3L2	0.0726918897432332	1.45700034490652	1.94232027766816	0.0528219914589226	0.680277502442018	Junction	Caudate
chrX:66258980-66260099(+)	ENSG00000089472.16	ENSG00000089472	HEPH	-0.0958897558442317	1.80686104372545	-1.94231354972778	0.052822808399516	0.680277502442018	Junction	Caudate
chr10:3782215-3784912(-)	ENSG00000067082.14	ENSG00000067082	KLF6	-0.138130164840211	0.667856664356883	-1.94224044093393	0.0528316863229437	0.680336609994726	Junction	Caudate
chr3:130708493-130716395(-)	ENSG00000196455.7	ENSG00000196455	PIK3R4	0.0774470218275412	1.606521027039	1.94216079405595	0.0528413596194892	0.68036004477564	Junction	Caudate
chr5:137954377-137959615(-)	ENSG00000031003.10	ENSG00000031003	FAM13B	0.0819478904562125	2.08149695749797	1.94215483826425	0.0528420830237973	0.68036004477564	Junction	Caudate
chr17:40131585-40132033(+)	ENSG00000188895.11	ENSG00000188895	MSL1	0.0706515471246686	1.91156398502364	1.94204344526756	0.0528556146071766	0.680383269352068	Junction	Caudate
chrX:12707652-12710398(+)	ENSG00000169933.12	ENSG00000169933	FRMPD4	0.145232204002423	1.11243804771207	1.94203473213603	0.0528566731667197	0.680383269352068	Junction	Caudate
chr3:57896592-57896872(+)	ENSG00000163681.14	ENSG00000163681	SLMAP	0.0641390888481723	3.90395480557427	1.94203407858813	0.0528567525670611	0.680383269352068	Junction	Caudate
chr20:3348624-3359515(-)	ENSG00000088854.12	ENSG00000088854	C20orf194	0.0581718730189054	2.93905189944636	1.94193769558137	0.0528684633530834	0.680437300202327	Junction	Caudate
chr10:104141002-104142280(-)	ENSG00000197748.12	ENSG00000197748	CFAP43	-0.211332240347543	0.705320691608509	-1.94192893504432	0.0528695278890267	0.680437300202327	Junction	Caudate
chr19:13768738-13768823(+)	ENSG00000037757.13	ENSG00000037757	MRI1	-0.102713520002732	0.84955417111408	-1.94183956099435	0.0528803891969527	0.680521880767079	Junction	Caudate
chr3:4684347-4685068(+)	ENSG00000150995.18	ENSG00000150995	ITPR1	0.112017765282011	3.57129445554284	1.94177353680548	0.0528884140820891	0.680544547231752	Junction	Caudate
chr22:19331557-19351357(-)	ENSG00000100084.14	ENSG00000100084	HIRA	-0.079261022252534	1.20754793717429	-1.9417484973992	0.0528914577544659	0.680544547231752	Junction	Caudate
chr17:29053596-29054544(+)	ENSG00000179761.11	ENSG00000179761	PIPOX	0.1357513455268	0.313460513587959	1.94170720748741	0.0528964770827401	0.680544547231752	Junction	Caudate
chrY:1288643-1288758(+)	ENSG00000198223.16_PAR_Y	ENSG00000198223	CSF2RA	0.180774997760794	-0.705468008665915	1.94166718220452	0.0529013430602619	0.680544547231752	Junction	Caudate
chr4:17633889-17635008(-)	ENSG00000047662.4	ENSG00000047662	FAM184B	0.20130751860877	-1.29897972890684	1.9416486310995	0.0529035984935972	0.680544547231752	Junction	Caudate
chr14:74685661-74692040(-)	ENSG00000119682.16	ENSG00000119682	AREL1	0.0840147221362446	0.984049419975032	1.94144098584059	0.0529288493972818	0.680597469930203	Junction	Caudate
chr6:158064751-158064825(+)	ENSG00000078269.13	ENSG00000078269	SYNJ2	0.142148087363869	2.48379311083775	1.94141864562303	0.0529315667034553	0.680597469930203	Junction	Caudate
chr11:106079693-106090556(+)	ENSG00000149313.10	ENSG00000149313	AASDHPPT	0.0752411542876508	3.1072926951724	1.94140789574208	0.0529328742847013	0.680597469930203	Junction	Caudate
chr9:68465209-68479417(+)	ENSG00000154330.12	ENSG00000154330	PGM5	-0.17744163384459	-0.174642220304939	-1.94138791632238	0.0529353045895965	0.680597469930203	Junction	Caudate
chr10:27013111-27014493(-)	ENSG00000107890.16	ENSG00000107890	ANKRD26	-0.0770537839011644	1.75920634810557	-1.94133043908386	0.0529422966666904	0.680597469930203	Junction	Caudate
chr4:98261570-98293404(+)	ENSG00000138698.14	ENSG00000138698	RAP1GDS1	0.0856986013206249	1.73089090286469	1.94131358355245	0.0529443472804944	0.680597469930203	Junction	Caudate
chr2:43293214-43320445(-)	ENSG00000115970.18	ENSG00000115970	THADA	0.106081783611845	0.06381666587336	1.94125780523838	0.0529511336454805	0.680597469930203	Junction	Caudate
chr19:8490757-8490886(-)	ENSG00000133246.11	ENSG00000133246	PRAM1	0.25977244375702	-1.48306780838426	1.94125236227024	0.0529517959126803	0.680597469930203	Junction	Caudate
chr1:29216813-29230730(-)	ENSG00000116353.15	ENSG00000116353	MECR	0.142100131663741	-0.0002946491728013	1.94124763677343	0.0529523708879763	0.680597469930203	Junction	Caudate
chr4:55118801-55121096(-)	ENSG00000128052.8	ENSG00000128052	KDR	-0.172550814143206	-0.783997028895851	-1.94122114672323	0.0529555941644431	0.680597469930203	Junction	Caudate
chr12:122129630-122129940(+)	ENSG00000175727.13	ENSG00000175727	MLXIP	-0.103329130475667	0.430955005266291	-1.94119821005704	0.0529583852024964	0.680597469930203	Junction	Caudate
chr14:28772856-28773359(+)	ENSG00000186960.10	ENSG00000186960	LINC01551	0.125125564877446	3.67751500310212	1.94117170922391	0.0529616100982683	0.680597469930203	Junction	Caudate
chr2:178706955-178707525(-)	ENSG00000155657.25	ENSG00000155657	TTN	-0.219451914504243	-1.24952865573613	-1.94112437232243	0.0529673709525042	0.680597469930203	Junction	Caudate
chr1:234406100-234410444(-)	ENSG00000059588.9	ENSG00000059588	TARBP1	0.208307525226531	-1.19995528787096	1.94112108052637	0.0529677715803859	0.680597469930203	Junction	Caudate
chr1:92171461-92176828(+)	ENSG00000189195.10	ENSG00000189195	BTBD8	0.0775366855102993	3.447490702529	1.94104820898406	0.0529766410589242	0.680656309037765	Junction	Caudate
chr14:104713607-104714202(+)	ENSG00000203485.12	ENSG00000203485	INF2	0.0867692638154079	3.78688839795325	1.94098922726166	0.0529838208657399	0.680693431075361	Junction	Caudate
chr2:97545862-97547535(-)	ENSG00000196912.12	ENSG00000196912	ANKRD36B	-0.572725102497469	-0.236530100611248	-1.94085438365714	0.0530002383563883	0.680849215808988	Junction	Caudate
chr22:17601182-17612811(-)	ENSG00000131100.12	ENSG00000131100	ATP6V1E1	0.0574351740512799	5.78327222809785	1.94079429373307	0.0530075558045435	0.680888084235352	Junction	Caudate
chr19:35872037-35872482(+)	ENSG00000105290.11	ENSG00000105290	APLP1	0.0756908041355715	6.66853730294066	1.94072580160411	0.0530158974642882	0.680940101417529	Junction	Caudate
chr7:45458771-45529436(+)	ENSG00000225537.1	ENSG00000225537		0.410012588922016	-2.95848196994426	1.94055452092648	0.0530367625661709	0.681052537664095	Junction	Caudate
chr14:81504307-81506073(-)	ENSG00000071537.13	ENSG00000071537	SEL1L	-0.0543479544983865	3.70094198113918	-1.94037808679131	0.0530582626541677	0.681052537664095	Junction	Caudate
chr17:80058652-80058857(+)	ENSG00000141519.14	ENSG00000141519	CCDC40	-0.212914099900264	-0.912734992278739	-1.94035385115028	0.0530612165562188	0.681052537664095	Junction	Caudate
chr3:108416931-108421087(-)	ENSG00000144821.9	ENSG00000144821	MYH15	0.185093931757881	-0.966714013463702	1.94030446385531	0.0530672364332558	0.681052537664095	Junction	Caudate
chr17:78120833-78121012(-)	ENSG00000141524.15	ENSG00000141524	TMC6	0.14376560591578	1.50120903910257	1.94028299469171	0.0530698535141637	0.681052537664095	Junction	Caudate
chr3:167288984-167298304(-)	ENSG00000169064.12	ENSG00000169064	ZBBX	-0.30117250409212	-1.70863194167414	-1.94027352789447	0.0530710075466693	0.681052537664095	Junction	Caudate
chr2:224770350-224770544(-)	ENSG00000135905.18	ENSG00000135905	DOCK10	0.110442487959622	2.4921091718788	1.94025768147822	0.0530729393219984	0.681052537664095	Junction	Caudate
chr17:17817917-17818259(-)	ENSG00000072310.16	ENSG00000072310	SREBF1	-0.105273478814006	3.13244557989137	-1.94023559113299	0.0530756323689782	0.681052537664095	Junction	Caudate
chr6:13278330-13283421(+)	ENSG00000112137.17	ENSG00000112137	PHACTR1	0.113841094992907	5.29287069884729	1.94022136085065	0.0530773672517643	0.681052537664095	Junction	Caudate
chr1:212795128-212796516(+)	ENSG00000203705.10	ENSG00000203705	TATDN3	0.0855803779149061	1.85395887717088	1.94019849518198	0.0530801550160238	0.681052537664095	Junction	Caudate
chr16:30980850-30981060(+)	ENSG00000099381.16	ENSG00000099381	SETD1A	0.154107548032294	-0.831224761633792	1.94019267010647	0.053080865224255	0.681052537664095	Junction	Caudate
chr2:44321446-44321826(-)	ENSG00000138078.15	ENSG00000138078	PREPL	0.0906036068120865	5.01774119291736	1.94018079206506	0.0530823134503967	0.681052537664095	Junction	Caudate
chr6:37483290-37484809(-)	ENSG00000198937.8	ENSG00000198937	CCDC167	0.10009604281211	1.41569029881598	1.94014397219284	0.053086802911329	0.681052537664095	Junction	Caudate
chr3:170178939-170181686(-)	ENSG00000173889.15	ENSG00000173889	PHC3	-0.177269990834058	-1.02417900017947	-1.9401276605411	0.0530887918989782	0.681052537664095	Junction	Caudate
chr5:128061245-128081972(-)	ENSG00000245937.7	ENSG00000245937	LINC01184	0.219581353632211	-1.41377029572745	1.94011552982518	0.053090271117977	0.681052537664095	Junction	Caudate
chr17:44080226-44080400(-)	ENSG00000108840.15	ENSG00000108840	HDAC5	0.0620157350993333	2.79798177127644	1.94009039485272	0.0530933361854997	0.681052537664095	Junction	Caudate
chr3:196072153-196073929(-)	ENSG00000072274.12	ENSG00000072274	TFRC	-0.0857141643520489	2.00048955770247	-1.94001410389182	0.0531026403449633	0.681116815484552	Junction	Caudate
chr3:158649158-158652095(+)	ENSG00000168827.14	ENSG00000168827	GFM1	0.0710565695386092	1.85471542284715	1.93993320103698	0.0531125084476624	0.681188315701022	Junction	Caudate
chr17:63395929-63398820(+)	ENSG00000170921.14	ENSG00000170921	TANC2	0.10090176359565	2.60716278735167	1.9398107668046	0.0531274452532287	0.681257469213348	Junction	Caudate
chr3:138459254-138459944(+)	ENSG00000158220.13	ENSG00000158220	ESYT3	-0.187699205716198	-1.15633923835278	-1.93974598632369	0.0531353498065958	0.681257469213348	Junction	Caudate
chr3:194666573-194670008(-)	ENSG00000041802.10	ENSG00000041802	LSG1	-0.073732749130653	1.28836396450682	-1.939722588033	0.0531382051226036	0.681257469213348	Junction	Caudate
chr10:73470965-73471069(-)	ENSG00000107758.15	ENSG00000107758	PPP3CB	0.0821175554750388	4.16226890582831	1.93970411626331	0.0531404593413878	0.681257469213348	Junction	Caudate
chr12:89591296-89598589(-)	ENSG00000070961.15	ENSG00000070961	ATP2B1	0.143110459917727	4.85615289414761	1.93966746937838	0.0531449318138595	0.681257469213348	Junction	Caudate
chr11:111701576-111703202(+)	ENSG00000170145.4	ENSG00000170145	SIK2	0.058073490583103	2.85605093683754	1.93966720613882	0.0531449639413796	0.681257469213348	Junction	Caudate
chr12:56355352-56355442(-)	ENSG00000170581.13	ENSG00000170581	STAT2	0.0807757997258364	2.34305456754719	1.93962298688639	0.0531503609864882	0.681257469213348	Junction	Caudate
chr10:12249719-12250310(+)	ENSG00000151465.13	ENSG00000151465	CDC123	0.0683384517508977	2.38519507464244	1.93960265871557	0.0531528422331955	0.681257469213348	Junction	Caudate
chr2:36512395-36513555(+)	ENSG00000150938.9	ENSG00000150938	CRIM1	-0.0710716653231348	2.83209144382879	-1.93950831717674	0.0531643587874541	0.681257469213348	Junction	Caudate
chr16:5090566-5091793(-)	ENSG00000118894.14	ENSG00000118894	EEF2KMT	-0.150623467744713	-0.621612935356889	-1.93950785317996	0.053164415434102	0.681257469213348	Junction	Caudate
chr18:59155808-59158631(+)	ENSG00000166562.8	ENSG00000166562	SEC11C	0.155307750331276	-0.479615200327165	1.93943810442026	0.0531729312271803	0.681257469213348	Junction	Caudate
chr8:81444990-81447313(-)	ENSG00000147588.6	ENSG00000147588	PMP2	0.0921184466341139	5.92360567281325	1.9394326479574	0.0531735974680385	0.681257469213348	Junction	Caudate
chr8:130867947-130884563(-)	ENSG00000155897.9	ENSG00000155897	ADCY8	-0.196334095505736	-0.700529573153034	-1.9394215392782	0.0531749538731325	0.681257469213348	Junction	Caudate
chr9:97553401-97562731(+)	ENSG00000136842.13	ENSG00000136842	TMOD1	0.0894894255117759	2.71458582292468	1.93939644852337	0.0531780176409588	0.681257469213348	Junction	Caudate
chr4:155802580-155803623(+)	ENSG00000061918.12	ENSG00000061918	GUCY1B3	0.103859612593109	3.80881952130277	1.93924847745743	0.0531960890199913	0.68132025176545	Junction	Caudate
chr2:217978803-217990941(-)	ENSG00000079308.16	ENSG00000079308	TNS1	-0.158421007820608	-0.0766355335558718	-1.93920023901558	0.0532019813872229	0.68132025176545	Junction	Caudate
chr19:6732156-6732262(-)	ENSG00000125734.14	ENSG00000125734	GPR108	-0.071811319090076	2.0938706539672	-1.93919385802366	0.0532027608718726	0.68132025176545	Junction	Caudate
chr13:74400169-74406314(+)				0.227662814582077	-0.717942792838447	1.93913352551422	0.053210131400817	0.68132025176545	Junction	Caudate
chr13:52456608-52460898(+)	ENSG00000136108.14	ENSG00000136108	CKAP2	0.102107994745126	0.284689909102522	1.93912612708607	0.053211035289701	0.68132025176545	Junction	Caudate
chr2:112022395-112028350(+)	ENSG00000153208.16	ENSG00000153208	MERTK	-0.108329718326308	1.37016290072751	-1.93910392327465	0.0532137480754329	0.68132025176545	Junction	Caudate
chr3:122454002-122457725(-)	ENSG00000114030.12	ENSG00000114030	KPNA1	0.20095893394065	-1.39735246751911	1.93906878852335	0.0532180409561323	0.68132025176545	Junction	Caudate
chr21:32372632-32373646(-)	ENSG00000142207.6	ENSG00000142207	URB1	0.0803628170645504	1.07349828153933	1.93902927452698	0.053222869254521	0.68132025176545	Junction	Caudate
chr17:18732135-18734876(+)	ENSG00000108448.20	ENSG00000108448	TRIM16L	-0.105928232644562	0.845860251159379	-1.93892134931062	0.0532360587358192	0.68132025176545	Junction	Caudate
chr6:167966046-167969113(+)	ENSG00000130396.20	ENSG00000130396	MLLT4	-0.102957937897412	0.373598589259203	-1.93892125210638	0.0532360706163314	0.68132025176545	Junction	Caudate
chr12:102112233-102118362(-)	ENSG00000075188.8	ENSG00000075188	NUP37	-0.0982460441347351	0.414374760754713	-1.9389191887927	0.0532363227995077	0.68132025176545	Junction	Caudate
chr6:33069301-33069640(-)	ENSG00000231389.7	ENSG00000231389	HLA-DPA1	0.176624268033738	2.58191844668352	1.93891381780174	0.0532369792596775	0.68132025176545	Junction	Caudate
chr7:1482708-1483741(-)	ENSG00000164880.15	ENSG00000164880	INTS1	-0.0843086877810761	1.47256139171502	-1.93888410360183	0.0532406111495302	0.68132025176545	Junction	Caudate
chr20:38148090-38150938(-)	ENSG00000198959.11	ENSG00000198959	TGM2	-0.169274624798431	1.36301155142388	-1.93884748004859	0.0532450878376406	0.68132025176545	Junction	Caudate
chr8:144398133-144398301(-)	ENSG00000071894.15	ENSG00000071894	CPSF1	-0.0921219683342795	0.627301598335753	-1.93880392148632	0.0532504126390763	0.68132025176545	Junction	Caudate
chr3:33592240-33592394(-)	ENSG00000163539.16	ENSG00000163539	CLASP2	0.109173655186638	2.04788218328173	1.93878844010658	0.0532523052625632	0.68132025176545	Junction	Caudate
chr6:129618853-129629352(-)	ENSG00000146376.10	ENSG00000146376	ARHGAP18	-0.145168363159438	-0.121806131373661	-1.93874091848885	0.0532581152088298	0.68132025176545	Junction	Caudate
chr3:9038091-9047390(-)	ENSG00000196220.15	ENSG00000196220	SRGAP3	-0.0783546278262203	1.24728818885114	-1.93866911902107	0.0532668943494145	0.68132025176545	Junction	Caudate
chr22:32191353-32192901(-)	ENSG00000128253.13	ENSG00000128253	RFPL2	-0.233206478754072	-0.991485637147305	-1.9386665057845	0.0532672139007319	0.68132025176545	Junction	Caudate
chr14:65455719-65561336(+)	ENSG00000033170.16	ENSG00000033170	FUT8	0.0628906245249289	3.56588078605228	1.93865346900081	0.0532688080863451	0.68132025176545	Junction	Caudate
chr11:72585594-72586069(-)	ENSG00000186642.15	ENSG00000186642	PDE2A	0.0989615817864243	3.98835101302367	1.93856268694076	0.0532799103581765	0.681333885613398	Junction	Caudate
chr10:100980998-100981167(+)	ENSG00000095539.15	ENSG00000095539	SEMA4G	0.181068015102745	-1.23490504134534	1.93855834644843	0.0532804412311012	0.681333885613398	Junction	Caudate
chr2:201726550-201726663(-)	ENSG00000003393.14	ENSG00000003393	ALS2	0.0780722750988061	1.28661775300433	1.93852231915905	0.0532848477947158	0.681333885613398	Junction	Caudate
chr19:7860690-7861877(+)	ENSG00000142459.8	ENSG00000142459	EVI5L	0.0707595965425009	2.3928914034423	1.93850429617609	0.0532870523333819	0.681333885613398	Junction	Caudate
chr1:151578827-151579648(+)	ENSG00000143367.15	ENSG00000143367	TUFT1	-0.17306506877477	-1.36231524620439	-1.93846795423477	0.0532914978464804	0.681335815403667	Junction	Caudate
chr12:15658154-15658496(-)	ENSG00000151491.12	ENSG00000151491	EPS8	-0.0803460904346698	1.22566225868813	-1.9383870480854	0.0533013957749138	0.681366979400133	Junction	Caudate
chr6:168547170-168549128(+)	ENSG00000112562.18	ENSG00000112562	SMOC2	-0.128335324099667	1.21256463705021	-1.93837781905595	0.0533025249375043	0.681366979400133	Junction	Caudate
chr11:35317517-35322560(-)	ENSG00000110436.11	ENSG00000110436	SLC1A2	-0.179068560761532	2.00716597550079	-1.9383166655179	0.053310007518976	0.681377201098391	Junction	Caudate
chr5:65597181-65604910(-)	ENSG00000113595.14	ENSG00000113595	TRIM23	0.0617009830144228	2.81903148609648	1.93827329873145	0.0533153142953885	0.681377201098391	Junction	Caudate
chr2:238068166-238069296(+)	ENSG00000258984.5	ENSG00000258984	UBE2F-SCLY	0.119883612340738	0.0937958483348561	1.93820668260452	0.0533234669471645	0.681377201098391	Junction	Caudate
chr6:99291821-99323443(-)	ENSG00000146267.11	ENSG00000146267	FAXC	0.103286766317434	1.62098650382321	1.93818853181792	0.0533256884679932	0.681377201098391	Junction	Caudate
chr11:8138348-8139966(-)	ENSG00000166405.14	ENSG00000166405	RIC3	0.0854048701244302	1.00186377051955	1.93817047394457	0.0533278986939422	0.681377201098391	Junction	Caudate
chr1:184711878-184712432(-)	ENSG00000116406.18	ENSG00000116406	EDEM3	-0.0629581795879641	2.26387068221546	-1.93816035913716	0.0533291367475851	0.681377201098391	Junction	Caudate
chr13:48976918-49006151(+)	ENSG00000102531.16	ENSG00000102531	FNDC3A	-0.11807671071026	0.455609689127955	-1.93809090993066	0.053337637989647	0.681377201098391	Junction	Caudate
chr2:154409083-154438591(+)	ENSG00000144278.14	ENSG00000144278	GALNT13	0.0825199840159986	1.81846148493405	1.93804625238307	0.0533431050975799	0.681377201098391	Junction	Caudate
chrX:132278244-132281094(+)				-0.187150773273072	-1.21891140583389	-1.9380310222839	0.0533449697184262	0.681377201098391	Junction	Caudate
chr16:27215990-27218960(+)	ENSG00000155666.11	ENSG00000155666	KDM8	0.183040888058548	-1.20291989394318	1.93802037725694	0.0533462730213874	0.681377201098391	Junction	Caudate
chr1:11796400-11800211(-)	ENSG00000177000.10	ENSG00000177000	MTHFR	0.0944808194548328	0.554310511050355	1.93791255450678	0.0533594755928232	0.681420062786394	Junction	Caudate
chr2:11217170-11218454(-)	ENSG00000134318.13	ENSG00000134318	ROCK2	0.0745908522602199	3.47563092602729	1.93789321634099	0.0533618437827788	0.681420062786394	Junction	Caudate
chr3:31668825-31670796(-)	ENSG00000144645.13	ENSG00000144645	OSBPL10	0.152268180818031	-0.51261674667731	1.93786339451248	0.0533654959955033	0.681420062786394	Junction	Caudate
chr7:132146701-132147899(-)	ENSG00000221866.9	ENSG00000221866	PLXNA4	0.131983065466485	1.22504020005993	1.93785037209619	0.0533670908874801	0.681420062786394	Junction	Caudate
chr8:123357737-123359220(-)	ENSG00000156802.12	ENSG00000156802	ATAD2	-0.0948271300824104	0.914337522704247	-1.93781627113597	0.0533712675174162	0.681420062786394	Junction	Caudate
chr17:8446903-8448549(+)	ENSG00000166579.15	ENSG00000166579	NDEL1	0.0722624912909281	3.27270924111111	1.93778253744662	0.0533753994342674	0.681420062786394	Junction	Caudate
chr19:49642707-49645020(+)	ENSG00000126461.14	ENSG00000126461	SCAF1	0.157276056347125	-0.429919655487613	1.93758643432776	0.0533994247035515	0.681545852738721	Junction	Caudate
chr9:84727960-84741891(+)	ENSG00000148053.15	ENSG00000148053	NTRK2	-0.0710508531180593	6.24591990314113	-1.9375190535753	0.0534076818445135	0.681545852738721	Junction	Caudate
chr17:8257939-8258070(+)	ENSG00000178921.13	ENSG00000178921	PFAS	0.103196970847944	-0.0120933359059728	1.93746933496204	0.0534137752737149	0.681545852738721	Junction	Caudate
chr20:44978572-44981828(+)	ENSG00000101109.11	ENSG00000101109	STK4	0.0606564766953094	1.96949559279645	1.93741515463959	0.0534204161861288	0.681545852738721	Junction	Caudate
chr5:55664864-55669227(-)	ENSG00000177058.11	ENSG00000177058	SLC38A9	0.111642691356914	0.24832566844101	1.93740635899225	0.0534214943388493	0.681545852738721	Junction	Caudate
chr15:36709962-36808323(+)	ENSG00000186073.11	ENSG00000186073	C15orf41	0.120813589699919	0.315112558371148	1.93735145079725	0.05342822528714	0.681545852738721	Junction	Caudate
chr15:90604448-90607377(+)	ENSG00000140577.15	ENSG00000140577	CRTC3	0.0885371522523406	1.18612409698385	1.93726216675795	0.053439171733432	0.681545852738721	Junction	Caudate
chr16:72097782-72098644(+)	ENSG00000140829.11	ENSG00000140829	DHX38	-0.0768803748903016	1.67048225676914	-1.93725098413826	0.0534405428830353	0.681545852738721	Junction	Caudate
chr16:4958556-4959272(+)	ENSG00000103184.11	ENSG00000103184	SEC14L5	0.269051091813542	-0.723753430835146	1.93723254535531	0.0534428038067656	0.681545852738721	Junction	Caudate
chr15:64300724-64355987(-)	ENSG00000169118.17	ENSG00000169118	CSNK1G1	0.144105057900302	0.383522339744595	1.93723015850008	0.0534430964836602	0.681545852738721	Junction	Caudate
chr19:13926873-13926977(+)	ENSG00000132024.17	ENSG00000132024	CC2D1A	-0.0845560467184175	1.3074586876874	-1.93722575844172	0.0534436360236389	0.681545852738721	Junction	Caudate
chr19:18124367-18124641(+)	ENSG00000099308.10	ENSG00000099308	MAST3	0.0819623526931673	4.57106874637771	1.93720798726276	0.0534458151915516	0.681545852738721	Junction	Caudate
chr1:11671393-11671927(+)	ENSG00000116663.10	ENSG00000116663	FBXO6	0.0928589706867618	0.617412798607251	1.93718229608474	0.0534489656708333	0.681545852738721	Junction	Caudate
chrX:10126307-10127987(+)	ENSG00000047644.18	ENSG00000047644	WWC3	0.106029181555091	0.532641570116234	1.93715983024405	0.0534517207583518	0.681545852738721	Junction	Caudate
chr5:90965532-90985343(+)	ENSG00000164199.15	ENSG00000164199	ADGRV1	-0.0889218516387634	3.17028670565007	-1.93713010294257	0.0534553665346111	0.681545852738721	Junction	Caudate
chr5:134560958-134562199(+)	ENSG00000043143.20	ENSG00000043143	JADE2	0.0665743933349452	2.4529082472937	1.93706686319711	0.0534631229930411	0.681545852738721	Junction	Caudate
chr12:124947888-124948083(-)	ENSG00000150990.7	ENSG00000150990	DHX37	-0.108739404606726	0.115557190416787	-1.93706435424033	0.053463430740161	0.681545852738721	Junction	Caudate
chr20:4801063-4822328(-)	ENSG00000101265.15	ENSG00000101265	RASSF2	0.119464099183362	3.67219482854185	1.9370433886594	0.0534660024236864	0.681545852738721	Junction	Caudate
chr12:2821793-2822793(+)	ENSG00000111203.11	ENSG00000111203	ITFG2	-0.0953947135969146	0.863571332160601	-1.93701397321046	0.0534696107611352	0.681545852738721	Junction	Caudate
chr14:24211830-24213993(-)	ENSG00000254692.1	ENSG00000254692		-0.259334222071964	-1.35586845155932	-1.93700125711142	0.0534711706841403	0.681545852738721	Junction	Caudate
chr9:73151925-73158521(+)	ENSG00000135046.13	ENSG00000135046	ANXA1	-0.252249309925792	1.68829502659816	-1.93690752886113	0.0534826697941384	0.681564352620201	Junction	Caudate
chr1:114708051-114708153(-)	ENSG00000213281.4	ENSG00000213281	NRAS	-0.0772008889517799	1.65938699410596	-1.93687557889342	0.0534865900700156	0.681564352620201	Junction	Caudate
chr21:29589043-29591111(-)	ENSG00000171189.17	ENSG00000171189	GRIK1	0.150907950017072	-0.442942309355055	1.93685638001697	0.053488945896945	0.681564352620201	Junction	Caudate
chr11:119678766-119728474(-)	ENSG00000110400.10	ENSG00000110400	NECTIN1	0.153274899178889	0.247992907988522	1.93684936908687	0.0534898062053207	0.681564352620201	Junction	Caudate
chr19:55179087-55179963(-)	ENSG00000129990.14	ENSG00000129990	SYT5	0.215829595561423	-0.779673755726125	1.93676376377771	0.0535003117335233	0.681589018022014	Junction	Caudate
chrX:151698822-151699995(+)	ENSG00000130032.15	ENSG00000130032	PRRG3	0.172729227799305	-0.713263999324729	1.93676357966468	0.0535003343298339	0.681589018022014	Junction	Caudate
chr14:95091366-95093887(-)	ENSG00000100697.14	ENSG00000100697	DICER1	0.073551436516146	2.49634154840433	1.93652454873902	0.0535296774985352	0.681908088577373	Junction	Caudate
chr14:45004367-45006007(+)	ENSG00000198718.12	ENSG00000198718	FAM179B	0.0564478181628954	2.82057809994383	1.93641179045321	0.0535435242620309	0.682029716914588	Junction	Caudate
chr3:57923024-57927295(+)	ENSG00000163681.14	ENSG00000163681	SLMAP	0.116147439634774	2.46903737260316	1.93633576338072	0.0535528621122087	0.68206453324584	Junction	Caudate
chr11:62884526-62884631(+)	ENSG00000168003.16	ENSG00000168003	SLC3A2	-0.0751850709323278	3.82427233183131	-1.93629740885635	0.0535575734364221	0.68206453324584	Junction	Caudate
chr17:42162322-42163227(-)	ENSG00000089558.8	ENSG00000089558	KCNH4	0.141668079114319	1.17783542939043	1.93627128105682	0.0535607830751179	0.68206453324584	Junction	Caudate
chr17:4034293-4042428(-)	ENSG00000074755.14	ENSG00000074755	ZZEF1	-0.0698728178090458	1.48507519070449	-1.93623553336852	0.0535651747189171	0.68206453324584	Junction	Caudate
chr17:82460073-82464286(+)	ENSG00000141562.17	ENSG00000141562	NARF	0.0779576103038275	2.01240047867958	1.936204066925	0.0535690406567557	0.68206453324584	Junction	Caudate
chr2:151883371-152098329(-)	ENSG00000182389.19	ENSG00000182389	CACNB4	0.131794641260402	3.13276789891903	1.93609204841973	0.0535828050440393	0.68206453324584	Junction	Caudate
chr22:36525710-36525998(-)	ENSG00000100353.17	ENSG00000100353	EIF3D	-0.0476558316560048	2.685510019765	-1.93606005378009	0.0535867369620567	0.68206453324584	Junction	Caudate
chr5:129107063-129112854(+)	ENSG00000066583.11	ENSG00000066583	ISOC1	-0.0818199192531608	1.37985938564107	-1.93602063629444	0.0535915814285991	0.68206453324584	Junction	Caudate
chr4:6535378-6555533(-)	ENSG00000074211.13	ENSG00000074211	PPP2R2C	0.241623666013327	-0.493805440250108	1.93599779338712	0.0535943890232806	0.68206453324584	Junction	Caudate
chr16:30007091-30007172(-)	ENSG00000149927.17	ENSG00000149927	DOC2A	0.151398917908861	-0.226105404046132	1.93594422093803	0.0536009740331984	0.68206453324584	Junction	Caudate
chr11:33341687-33347292(+)	ENSG00000110422.11	ENSG00000110422	HIPK3	-0.0549848094172459	3.10520153865826	-1.93591371312446	0.0536047242909239	0.68206453324584	Junction	Caudate
chr1:53255186-53257239(-)	ENSG00000157193.15	ENSG00000157193	LRP8	-0.105983512473724	0.424131820148216	-1.93589987668989	0.0536064252455735	0.68206453324584	Junction	Caudate
chr3:129171539-129171633(-)	ENSG00000169714.16	ENSG00000169714	CNBP	-0.0555976722337976	3.57594887115495	-1.93582052332238	0.053616181268281	0.68206453324584	Junction	Caudate
chrX:154367739-154367841(-)	ENSG00000196924.14	ENSG00000196924	FLNA	-0.104303904368775	2.0796253784536	-1.93576701750871	0.0536227603286312	0.68206453324584	Junction	Caudate
chr17:51153663-51155650(+)	ENSG00000239672.7	ENSG00000239672	NME1	0.0823401313609609	3.34434666299934	1.93571438700177	0.0536292324216675	0.68206453324584	Junction	Caudate
chr4:88805053-88822975(-)	ENSG00000138640.14	ENSG00000138640	FAM13A	-0.1504692674429	-0.612657673616649	-1.93570306168553	0.0536306252071478	0.68206453324584	Junction	Caudate
chr6:158059354-158061991(+)	ENSG00000078269.13	ENSG00000078269	SYNJ2	0.142809786775881	1.78464665055495	1.93568765180393	0.0536325203604802	0.68206453324584	Junction	Caudate
chr4:185445131-185449595(+)	ENSG00000205129.8	ENSG00000205129	C4orf47	0.159906213128503	-0.0137868303466737	1.93568730589397	0.0536325629021656	0.68206453324584	Junction	Caudate
chr2:97540107-97540200(-)	ENSG00000196912.12	ENSG00000196912	ANKRD36B	-0.55334470756177	-0.339572047313735	-1.93568433013015	0.0536329288772113	0.68206453324584	Junction	Caudate
chr15:43420736-43421024(-)	ENSG00000067369.13	ENSG00000067369	TP53BP1	0.0584637572354865	3.06663155149238	1.93564666138989	0.0536375617574612	0.68206453324584	Junction	Caudate
chr10:100913251-100915998(+)	ENSG00000119906.11	ENSG00000119906	SLF2	0.0972080301196438	1.52157472345591	1.93557920065354	0.0536458595951156	0.68206453324584	Junction	Caudate
chr4:127939998-127942044(-)	ENSG00000164073.9	ENSG00000164073	MFSD8	-0.117913159904262	0.136518404170785	-1.93557883230072	0.0536459049063775	0.68206453324584	Junction	Caudate
chr12:48768717-48768936(-)	ENSG00000174233.11	ENSG00000174233	ADCY6	0.108369973483658	0.353084076317612	1.93557668466806	0.0536461690883728	0.68206453324584	Junction	Caudate
chr1:2146109-2148871(+)	ENSG00000067606.16	ENSG00000067606	PRKCZ	0.0638174182426241	4.37786411976687	1.93552229651423	0.0536528597817625	0.68206453324584	Junction	Caudate
chr17:82923734-82924938(+)	ENSG00000141556.20	ENSG00000141556	TBCD	0.0603337513557898	2.11128564147929	1.9355151661006	0.0536537369991055	0.68206453324584	Junction	Caudate
chr12:117288220-117290297(-)	ENSG00000089250.18	ENSG00000089250	NOS1	0.0918710455793154	2.06808688224369	1.9354158875119	0.053665951971489	0.68216515345539	Junction	Caudate
chr18:8819260-8821466(+)	ENSG00000168502.17	ENSG00000168502	MTCL1	0.114041641485742	0.189596118525661	1.93530257519765	0.0536798964643127	0.682287740271047	Junction	Caudate
chr1:196429758-196465292(-)	ENSG00000162687.16	ENSG00000162687	KCNT2	-0.105173293566936	0.9291063778869	-1.93522347778263	0.0536896321870373	0.682319670657664	Junction	Caudate
chr19:57830565-57839022(+)	ENSG00000269343.6	ENSG00000269343	ZNF587B	0.200541765950213	-1.2233701728865	1.93518980402115	0.053693777378498	0.682319670657664	Junction	Caudate
chr15:52321510-52323354(-)	ENSG00000197535.14	ENSG00000197535	MYO5A	0.084278145955225	4.3353792027451	1.93517120464787	0.0536960670495132	0.682319670657664	Junction	Caudate
chr22:32268580-32269356(+)	ENSG00000242082.1	ENSG00000242082	RP1-90G24.10	-0.246736466881379	-1.17296316216484	-1.93511999871351	0.0537023711655537	0.682319670657664	Junction	Caudate
chr1:146986525-146991994(+)	ENSG00000268043.7	ENSG00000268043	NBPF12	0.333655475317225	-0.287041960907001	1.93509764505515	0.0537051233859307	0.682319670657664	Junction	Caudate
chr1:150077780-150081341(+)	ENSG00000136631.12	ENSG00000136631	VPS45	-0.0502241683149107	3.05465507206811	-1.93506290435338	0.0537094009547654	0.682319670657664	Junction	Caudate
chr11:47324578-47326543(+)	ENSG00000110514.19	ENSG00000110514	MADD	0.168816157980565	-0.927301179118361	1.93500859962193	0.0537160879843461	0.682319670657664	Junction	Caudate
chr1:53262208-53262445(-)	ENSG00000157193.15	ENSG00000157193	LRP8	-0.101269140829137	0.985211374696199	-1.93500269661589	0.0537168149165725	0.682319670657664	Junction	Caudate
chr11:57328427-57330092(-)	ENSG00000149136.8	ENSG00000149136	SSRP1	-0.0533501636274467	2.56373028715814	-1.93489543673564	0.0537300249895896	0.682432828804611	Junction	Caudate
chr1:36179757-36179873(+)	ENSG00000116871.15	ENSG00000116871	MAP7D1	0.0531707528286592	4.45578821926346	1.93482957828776	0.053738137432039	0.682462536552166	Junction	Caudate
chr19:54431192-54435541(+)	ENSG00000167614.13	ENSG00000167614	TTYH1	-0.075525944638869	4.85784125965798	-1.93480660644963	0.0537409673441299	0.682462536552166	Junction	Caudate
chr15:71745236-71746837(+)	ENSG00000187720.14	ENSG00000187720	THSD4	-0.208901814615716	-1.14131702350935	-1.9346875582347	0.0537556349534968	0.682594164028515	Junction	Caudate
chr2:169942635-169946287(+)	ENSG00000144357.16	ENSG00000144357	UBR3	0.0706133882896744	2.56432274840202	1.93455629383949	0.0537718115745457	0.682744930476325	Junction	Caudate
chr12:54549986-54566973(+)	ENSG00000123360.11	ENSG00000123360	PDE1B	0.136208237372371	4.88941976931672	1.93445119889046	0.0537847660940457	0.682797718172882	Junction	Caudate
chr10:73471210-73471467(-)	ENSG00000107758.15	ENSG00000107758	PPP3CB	0.0752577771473344	4.12638843226136	1.93441602245814	0.0537891026980378	0.682797718172882	Junction	Caudate
chr7:94410296-94410419(+)	ENSG00000164692.17	ENSG00000164692	COL1A2	0.179197618049178	-0.541877062044179	1.93439216769631	0.0537920437160367	0.682797718172882	Junction	Caudate
chr2:191364277-191369541(+)	ENSG00000128641.18	ENSG00000128641	MYO1B	-0.115001132345624	0.505707175873902	-1.93438291714857	0.0537931842385304	0.682797718172882	Junction	Caudate
chr19:10284658-10284782(+)	ENSG00000090339.8	ENSG00000090339	ICAM1	-0.258573018993981	-1.30519211097856	-1.93429756854543	0.053803708031151	0.682833138773665	Junction	Caudate
chr6:37284465-37287006(+)	ENSG00000065491.8	ENSG00000065491	TBC1D22B	0.0912118969559788	0.649676891547312	1.93428010483644	0.0538058615824992	0.682833138773665	Junction	Caudate
chr5:166979524-167073241(+)				0.287656944868504	-0.979107276642397	1.93420301664385	0.0538153686383377	0.682833138773665	Junction	Caudate
chr12:122319349-122327946(-)	ENSG00000130779.19	ENSG00000130779	CLIP1	-0.0628210024723093	2.83429038945714	-1.93419556562293	0.0538162876250297	0.682833138773665	Junction	Caudate
chr7:2367046-2369471(+)	ENSG00000106263.17	ENSG00000106263	EIF3B	-0.0511298680944432	2.82338631489362	-1.93414731731028	0.0538222387462936	0.682833138773665	Junction	Caudate
chr17:5456183-5460938(-)	ENSG00000005100.12	ENSG00000005100	DHX33	0.093855644642147	0.559196718398484	1.93405820989215	0.0538332310271214	0.682833138773665	Junction	Caudate
chr11:47324338-47324470(+)	ENSG00000110514.19	ENSG00000110514	MADD	0.0661549447210848	2.50226971870086	1.93401659902652	0.0538383647830761	0.682833138773665	Junction	Caudate
chr11:66600550-66605338(+)	ENSG00000173992.8	ENSG00000173992	CCS	-0.065535400103735	1.73369783440137	-1.93401631724868	0.053838399548921	0.682833138773665	Junction	Caudate
chr17:68976191-68982561(-)	ENSG00000154258.16	ENSG00000154258	ABCA9	0.212915196657025	-1.46685790667934	1.93398222729266	0.0538426057178827	0.682833138773665	Junction	Caudate
chr2:70663736-70672877(-)	ENSG00000075340.22	ENSG00000075340	ADD2	0.125868553275537	3.63576346728653	1.93397671604823	0.0538432857453588	0.682833138773665	Junction	Caudate
chr21:29006652-29007760(-)	ENSG00000156253.6	ENSG00000156253	RWDD2B	0.0989857763252556	1.20625791733627	1.93389727090656	0.0538530892093983	0.682833138773665	Junction	Caudate
chr3:195688798-195708746(+)	ENSG00000242086.8	ENSG00000242086	LINC00969	0.256735777962503	0.298964400261754	1.93376016538606	0.0538700114341965	0.682833138773665	Junction	Caudate
chr7:94418553-94419497(+)	ENSG00000164692.17	ENSG00000164692	COL1A2	0.197640313453041	-0.868108398441005	1.93375402189965	0.0538707697972228	0.682833138773665	Junction	Caudate
chr16:727615-727964(+)	ENSG00000103253.17	ENSG00000103253	HAGHL	0.110517790107944	1.55956637606028	1.93373075268648	0.0538736422719197	0.682833138773665	Junction	Caudate
chr17:6088105-6090320(+)	ENSG00000179314.13	ENSG00000179314	WSCD1	0.118464883565925	0.576018954198839	1.93370914618486	0.0538763096076318	0.682833138773665	Junction	Caudate
chr11:47217050-47232813(+)	ENSG00000134574.11	ENSG00000134574	DDB2	-0.217951129524913	-1.63977211280323	-1.93370346523785	0.0538770109423542	0.682833138773665	Junction	Caudate
chr10:21882440-21904521(-)	ENSG00000136770.10	ENSG00000136770	DNAJC1	-0.0800530201863182	1.89491740783161	-1.9336919256761	0.0538784355691169	0.682833138773665	Junction	Caudate
chr10:110294288-110295227(-)	ENSG00000119953.12	ENSG00000119953	SMNDC1	0.072713931925468	1.7991001438704	1.93368013687151	0.0538798909989713	0.682833138773665	Junction	Caudate
chr19:50041820-50044669(+)	ENSG00000142528.15	ENSG00000142528	ZNF473	0.143149297975545	-0.214882928150306	1.93362469828594	0.0538867358134637	0.682833138773665	Junction	Caudate
chr7:154929025-154944026(+)	ENSG00000214106.7	ENSG00000214106	PAXIP1-AS2	0.137891311942766	-0.435918653927879	1.93361179399148	0.0538883291675586	0.682833138773665	Junction	Caudate
chr6:3137494-3140385(+)	ENSG00000137274.12	ENSG00000137274	BPHL	-0.13551068487843	0.261577896822311	-1.9336103344095	0.0538885093915139	0.682833138773665	Junction	Caudate
chr11:107635766-107647467(+)	ENSG00000110675.12	ENSG00000110675	ELMOD1	0.118222320870938	4.09053738548231	1.93353851763765	0.0538973776931599	0.682833138773665	Junction	Caudate
chr2:203169852-203171927(+)	ENSG00000144426.18	ENSG00000144426	NBEAL1	0.0830560605849492	1.00236100845528	1.93345759128022	0.0539073723583955	0.682833138773665	Junction	Caudate
chr1:237631542-237633577(+)	ENSG00000198626.15	ENSG00000198626	RYR2	0.106575062687681	2.83063754344381	1.93341705509085	0.0539123792918395	0.682833138773665	Junction	Caudate
chr1:234398554-234400852(-)	ENSG00000059588.9	ENSG00000059588	TARBP1	-0.224219236527022	-1.62578908103985	-1.93339773978408	0.0539147652095476	0.682833138773665	Junction	Caudate
chr11:124630486-124630744(+)	ENSG00000154144.12	ENSG00000154144	TBRG1	0.0584830452166767	3.61277570411678	1.93338089869651	0.0539168455722464	0.682833138773665	Junction	Caudate
chr7:11042815-11051611(+)	ENSG00000106443.15	ENSG00000106443	PHF14	0.0503690104143034	3.37653823701827	1.93337359919559	0.0539177472931869	0.682833138773665	Junction	Caudate
chr7:103366164-103367412(+)	ENSG00000161057.10	ENSG00000161057	PSMC2	0.0442988553065389	3.68824014415223	1.93330478536484	0.0539262486149474	0.682833138773665	Junction	Caudate
chr2:46623868-46624162(+)	ENSG00000119878.5	ENSG00000119878	CRIPT	0.0702085130675301	3.11669358706803	1.93316560461869	0.0539434465611963	0.682833138773665	Junction	Caudate
chr15:33842036-33843487(+)	ENSG00000198838.13	ENSG00000198838	RYR3	0.125620091401337	1.32454665931925	1.93311675328572	0.0539494839928296	0.682833138773665	Junction	Caudate
chr9:131506454-131507367(+)	ENSG00000130714.15	ENSG00000130714	POMT1	0.0835627675621156	0.836010534968517	1.93306473448829	0.053955913507059	0.682833138773665	Junction	Caudate
chr14:30628280-30630476(+)	ENSG00000092108.20	ENSG00000092108	SCFD1	0.0729697338962086	2.19290046310558	1.93301370445654	0.0539622214338715	0.682833138773665	Junction	Caudate
chr18:76915860-76919775(+)	ENSG00000130856.15	ENSG00000130856	ZNF236	0.0819677812791383	1.16517292563098	1.9329808138298	0.053966287439128	0.682833138773665	Junction	Caudate
chr16:1666601-1667334(+)	ENSG00000007545.15	ENSG00000007545	CRAMP1	-0.116196372265304	-0.207619124536979	-1.93297693446712	0.0539667670306487	0.682833138773665	Junction	Caudate
chr9:128722575-128723993(-)	ENSG00000160446.18	ENSG00000160446	ZDHHC12	-0.209525706094893	-1.59174024117881	-1.93297032692146	0.0539675839057457	0.682833138773665	Junction	Caudate
chr8:91069823-91069930(-)	ENSG00000253738.1	ENSG00000253738	OTUD6B-AS1	0.0515935403044408	3.59169658195047	1.93296454055015	0.0539682992695269	0.682833138773665	Junction	Caudate
chr11:64727132-64727295(-)	ENSG00000068831.18	ENSG00000068831	RASGRP2	0.121191354326494	2.08089579932424	1.93292117261754	0.0539736610602218	0.682833138773665	Junction	Caudate
chr4:93085280-93110747(+)	ENSG00000152208.12	ENSG00000152208	GRID2	-0.0838274816336608	1.64875747775859	-1.93291863869094	0.0539739743558238	0.682833138773665	Junction	Caudate
chr11:66060541-66061685(+)	ENSG00000087365.15	ENSG00000087365	SF3B2	0.194979596799071	-0.978603469237106	1.93291400853854	0.053974546833481	0.682833138773665	Junction	Caudate
chr11:6403209-6403318(-)	ENSG00000166313.18	ENSG00000166313	APBB1	0.0452116690948618	4.7375205787528	1.93288529184376	0.0539780975140689	0.682833138773665	Junction	Caudate
chr16:89695071-89695292(+)	ENSG00000185324.21	ENSG00000185324	CDK10	-0.0843253460061516	1.13820738190364	-1.93284368124444	0.053983242810924	0.682833138773665	Junction	Caudate
chr2:181919447-181921947(+)	ENSG00000138434.16	ENSG00000138434	SSFA2	-0.13326803513511	0.626624118551165	-1.93280315366925	0.0539882545830777	0.682833138773665	Junction	Caudate
chr10:93374956-93377322(-)	ENSG00000138119.16	ENSG00000138119	MYOF	-0.174734175250675	-0.932795751744152	-1.93279415056434	0.0539893679893211	0.682833138773665	Junction	Caudate
chr16:29900742-29901551(+)	ENSG00000174939.10	ENSG00000174939	ASPHD1	0.130908892443877	1.46708085103237	1.93279262630462	0.0539895564951143	0.682833138773665	Junction	Caudate
chr17:75913820-75913912(-)	ENSG00000267426.5	ENSG00000267426	RP11-552F3.12	-0.16703991235009	-0.819514016417492	-1.93278014610836	0.0539910999465913	0.682833138773665	Junction	Caudate
chr16:47558-51557(-)	ENSG00000161980.5	ENSG00000161980	POLR3K	0.0855442637253284	1.52059395249794	1.93275702222032	0.0539939598229791	0.682833138773665	Junction	Caudate
chr2:68317308-68319221(-)	ENSG00000119865.8	ENSG00000119865	CNRIP1	-0.0697642960219038	1.91237460489997	-1.93271856013447	0.0539987169517082	0.682838868514945	Junction	Caudate
chr11:490643-491120(+)	ENSG00000174915.11	ENSG00000174915	PTDSS2	0.120490142893432	0.10457959949578	1.93260886230359	0.0540122867020283	0.682956028156275	Junction	Caudate
chr11:33352266-33353091(+)	ENSG00000110422.11	ENSG00000110422	HIPK3	-0.062653110075868	2.60367057941661	-1.93247078775694	0.0540293707466311	0.683005501297252	Junction	Caudate
chr19:58514311-58516394(-)	ENSG00000119574.12	ENSG00000119574	ZBTB45	0.158786830606418	-0.530752758170787	1.93246020965888	0.0540306797675988	0.683005501297252	Junction	Caudate
chr10:45374430-45382482(+)	ENSG00000012779.10	ENSG00000012779	ALOX5	-0.18506187005484	-0.823040132117201	-1.93245158566089	0.0540317469917939	0.683005501297252	Junction	Caudate
chr15:52247593-52248699(-)	ENSG00000128833.12	ENSG00000128833	MYO5C	-0.182873256595186	-1.02028817159713	-1.93243806859086	0.0540334197717101	0.683005501297252	Junction	Caudate
chrX:63697305-63706257(-)	ENSG00000131089.14	ENSG00000131089	ARHGEF9	0.0803436620175767	4.10038204196973	1.93239348730557	0.0540389371534878	0.68302082372537	Junction	Caudate
chr19:48389712-48390423(-)	ENSG00000105438.8	ENSG00000105438	KDELR1	-0.0615488355571037	2.53694050953557	-1.93231944944858	0.0540481011247239	0.683031787553113	Junction	Caudate
chr2:165096521-165097251(-)	ENSG00000153253.15	ENSG00000153253	SCN3A	0.114481299931579	1.07172061094195	1.93221511490131	0.0540610172525851	0.683031787553113	Junction	Caudate
chr5:119119005-119120970(+)	ENSG00000172869.14	ENSG00000172869	DMXL1	-0.0562529726341484	2.31353251221428	-1.9322135153139	0.0540612152941344	0.683031787553113	Junction	Caudate
chr14:101995301-101997034(+)	ENSG00000197102.10	ENSG00000197102	DYNC1H1	0.0421361168894435	4.52210081449453	1.93212955342505	0.0540716112920966	0.683031787553113	Junction	Caudate
chr6:28573828-28574643(-)	ENSG00000232040.2	ENSG00000232040	ZBED9	-0.189988548258358	-1.60592077800612	-1.93210751946931	0.0540743397711184	0.683031787553113	Junction	Caudate
chr11:710487-720061(+)	ENSG00000177106.14	ENSG00000177106	EPS8L2	-0.196775074797092	-1.00833201494237	-1.93208996332743	0.0540765138421168	0.683031787553113	Junction	Caudate
chr4:17614814-17619900(+)	ENSG00000118579.12	ENSG00000118579	MED28	0.0650284463030178	2.24368221110322	1.93208834883463	0.0540767137770759	0.683031787553113	Junction	Caudate
chr16:2565698-2566355(+)	ENSG00000140992.18	ENSG00000140992	PDPK1	0.111735432982027	2.79374636796552	1.93208784919809	0.0540767756510056	0.683031787553113	Junction	Caudate
chr5:146229038-146229716(+)	ENSG00000275740.1	ENSG00000275740	RP11-449H3.3	-0.0534033577242824	2.3429117373442	-1.93205127636048	0.054081304914751	0.683031787553113	Junction	Caudate
chr2:108449281-108449632(+)	ENSG00000135968.20	ENSG00000135968	GCC2	0.0711576202985187	2.55441564150052	1.93203874153759	0.054082857328977	0.683031787553113	Junction	Caudate
chr19:14564859-14564948(+)	ENSG00000099797.12	ENSG00000099797	TECR	-0.064922517196758	3.46492688764388	-1.93192109055037	0.0540974300021299	0.683103212980576	Junction	Caudate
chr16:53652988-53656471(-)	ENSG00000103494.12	ENSG00000103494	RPGRIP1L	-0.102727173917651	0.555130073710264	-1.93188694307781	0.0541016602464418	0.683103212980576	Junction	Caudate
chr12:55743762-55748585(+)	ENSG00000135414.9	ENSG00000135414	GDF11	0.0968889414210516	1.24871588805077	1.9318551435816	0.0541055998688315	0.683103212980576	Junction	Caudate
chr2:162502295-162504442(-)	ENSG00000184611.11	ENSG00000184611	KCNH7	-0.217836809354585	-1.07882732126649	-1.93185404694589	0.0541057357347237	0.683103212980576	Junction	Caudate
chr17:41771863-41786587(-)	ENSG00000173801.16	ENSG00000173801	JUP	-0.175932734079171	-0.523882560292581	-1.93175037369584	0.0541185814537418	0.683190061439049	Junction	Caudate
chr9:96458542-96465709(+)	ENSG00000130956.13	ENSG00000130956	HABP4	-0.288138033617972	-1.79044214840637	-1.9317290235333	0.0541212271803717	0.683190061439049	Junction	Caudate
chr8:47886148-47887546(-)	ENSG00000253729.7	ENSG00000253729	PRKDC	0.0518787628226413	2.83781018020794	1.93169215460417	0.0541257962582162	0.683193378659082	Junction	Caudate
chr1:235470961-235480053(-)	ENSG00000162885.12	ENSG00000162885	B3GALNT2	0.0747204368357364	1.44250866884855	1.93157150077266	0.0541407508569891	0.683267069361514	Junction	Caudate
chr12:56253087-56253287(-)	ENSG00000139645.9	ENSG00000139645	ANKRD52	0.0796826392085903	1.42701632494534	1.93152303040794	0.054146759554994	0.683267069361514	Junction	Caudate
chr2:233559925-233561159(-)	ENSG00000085982.13	ENSG00000085982	USP40	0.322016743004708	-1.89773148450329	1.93150005969795	0.0541496073469791	0.683267069361514	Junction	Caudate
chr10:52288994-52290223(+)	ENSG00000185532.15	ENSG00000185532	PRKG1	-0.140619916132851	0.0120327750399298	-1.93145430651793	0.0541552799677688	0.683267069361514	Junction	Caudate
chr7:23516529-23521706(-)	ENSG00000164548.10	ENSG00000164548	TRA2A	0.0566478158847868	3.21040894092715	1.93143509407645	0.0541576621341026	0.683267069361514	Junction	Caudate
chr4:105898002-105927335(+)	ENSG00000168743.12	ENSG00000168743	NPNT	-0.204874476473919	-1.59735980367924	-1.931399066509	0.0541621294583062	0.683267069361514	Junction	Caudate
chr4:184652101-184657081(+)	ENSG00000164306.10	ENSG00000164306	PRIMPOL	-0.151950217480698	-0.55704751043552	-1.9313784754568	0.0541646828335955	0.683267069361514	Junction	Caudate
chrX:153770447-153770527(+)	ENSG00000198753.11	ENSG00000198753	PLXNB3	-0.140499787032028	2.15332844416529	-1.93136714062686	0.0541660884422298	0.683267069361514	Junction	Caudate
chr4:185399029-185399569(+)	ENSG00000186352.8	ENSG00000186352	ANKRD37	0.157028529187669	0.728984386062548	1.93131416536135	0.0541726581996284	0.683295613243047	Junction	Caudate
chr3:120776665-120781042(+)	ENSG00000153767.9	ENSG00000153767	GTF2E1	0.0958685700522582	0.434075902027366	1.93113841135482	0.0541944592129423	0.683364889284677	Junction	Caudate
chr20:63709165-63733218(+)	ENSG00000197114.11	ENSG00000197114	ZGPAT	0.0792203769434813	1.18925353416426	1.93111802824044	0.0541969880663958	0.683364889284677	Junction	Caudate
chr15:36709289-36709855(+)	ENSG00000186073.11	ENSG00000186073	C15orf41	0.0959453523277368	1.25010225026243	1.9310863854682	0.0542009140574957	0.683364889284677	Junction	Caudate
chr8:71217024-71244602(-)	ENSG00000104313.17	ENSG00000104313	EYA1	0.121190977572007	2.4833804816123	1.93105926032445	0.0542042797257413	0.683364889284677	Junction	Caudate
chr10:68673046-68681398(+)	ENSG00000138336.8	ENSG00000138336	TET1	0.187958372224592	-1.43978484137573	1.93101811969665	0.0542093847592559	0.683364889284677	Junction	Caudate
chr17:6650079-6650355(-)	ENSG00000108590.10	ENSG00000108590	MED31	0.107029245293126	1.00619415589979	1.93099666407433	0.0542120472914224	0.683364889284677	Junction	Caudate
chr10:94340497-94341672(-)	ENSG00000173145.11	ENSG00000173145	NOC3L	-0.121986574614239	0.0663336494465048	-1.93098784906689	0.054213141220169	0.683364889284677	Junction	Caudate
chr15:25206630-25207895(+)	ENSG00000224078.12	ENSG00000224078	SNHG14	-0.202937550906255	-0.835392370924351	-1.9309558504624	0.0542171123527298	0.683364889284677	Junction	Caudate
chr3:9745710-9745811(+)	ENSG00000156983.15	ENSG00000156983	BRPF1	0.105478439707157	0.947857816068989	1.93092189852169	0.0542213261672012	0.683364889284677	Junction	Caudate
chr1:156156575-156158069(+)	ENSG00000196189.12	ENSG00000196189	SEMA4A	-0.0997319273062729	1.5350481985691	-1.93086741927944	0.0542280882219882	0.683364889284677	Junction	Caudate
chr2:113441438-113443766(+)	ENSG00000136682.14	ENSG00000136682	CBWD2	0.0700392553393661	2.64757378313804	1.93083449457432	0.0542321752339842	0.683364889284677	Junction	Caudate
chr19:19335736-19336121(+)	ENSG00000129933.20	ENSG00000129933	MAU2	0.110184465436431	0.525321760167763	1.93082080408071	0.0542338747393242	0.683364889284677	Junction	Caudate
chr17:28956262-28956349(-)	ENSG00000063015.19	ENSG00000063015	SEZ6	0.132872097465739	0.917111452933332	1.93072537733113	0.0542457220284977	0.683364889284677	Junction	Caudate
chr20:20090977-20098654(+)	ENSG00000089101.17	ENSG00000089101	CFAP61	0.169274238900222	-0.898157801115309	1.93071754188444	0.0542466949002846	0.683364889284677	Junction	Caudate
chr5:146157796-146159406(-)	ENSG00000133706.17	ENSG00000133706	LARS	-0.0516841344223386	2.67454280623635	-1.93070913247995	0.0542477390525972	0.683364889284677	Junction	Caudate
chrX:107639479-107640901(+)	ENSG00000147224.10	ENSG00000147224	PRPS1	0.0582224458185708	2.37873156358246	1.93064874623084	0.0542552373956907	0.683364889284677	Junction	Caudate
chr1:154331506-154331605(+)	ENSG00000143515.16	ENSG00000143515	ATP8B2	-0.0926034008112301	0.552550246569861	-1.93063824548663	0.0542565413934492	0.683364889284677	Junction	Caudate
chr3:112605764-112607175(-)	ENSG00000091986.15	ENSG00000091986	CCDC80	0.138396453492031	0.995930385014616	1.93060009442294	0.0542612792692341	0.683364889284677	Junction	Caudate
chr12:106340999-106346285(+)	ENSG00000166046.10	ENSG00000166046	TCP11L2	-0.138617387622755	1.08384304880849	-1.93059051899496	0.0542624684697318	0.683364889284677	Junction	Caudate
chr5:68293200-68293302(+)	ENSG00000145675.14	ENSG00000145675	PIK3R1	0.0513197323602842	4.10540473338043	1.93057578810912	0.0542642979842947	0.683364889284677	Junction	Caudate
chr17:38921104-38921210(+)				0.22385718172493	-1.4985133887427	1.93049502523269	0.0542743293147932	0.683410198437381	Junction	Caudate
chr19:19655454-19655527(-)	ENSG00000105726.16	ENSG00000105726	ATP13A1	-0.0790573711174734	1.06285525593438	-1.93046861202169	0.0542776103627424	0.683410198437381	Junction	Caudate
chr15:50309799-50354984(-)	ENSG00000104064.16	ENSG00000104064	GABPB1	0.176893411213823	-1.11397246867511	1.9304427842369	0.0542808188497286	0.683410198437381	Junction	Caudate
chr1:37574824-37575594(-)	ENSG00000134697.12	ENSG00000134697	GNL2	0.070469202594939	1.19999726936136	1.93030829289621	0.0542975287624754	0.683521757257317	Junction	Caudate
chr6:170582266-170583056(-)	ENSG00000071994.10	ENSG00000071994	PDCD2	0.133626993290449	0.009436092004824	1.93026498998031	0.0543029098617754	0.683521757257317	Junction	Caudate
chr6:46637979-46639493(-)	ENSG00000146233.7	ENSG00000146233	CYP39A1	-0.206124025814516	-1.4290440113966	-1.93022672735547	0.0543076649937483	0.683521757257317	Junction	Caudate
chr15:34261021-34336409(-)	ENSG00000140199.11	ENSG00000140199	SLC12A6	0.112085155295068	0.767272558698694	1.93020754457799	0.0543100490868681	0.683521757257317	Junction	Caudate
chr2:96023024-96024188(-)	ENSG00000186281.12	ENSG00000186281	GPAT2	0.181429950471464	0.600969818452762	1.93018974476529	0.0543122613793868	0.683521757257317	Junction	Caudate
chr13:113235146-113236822(+)	ENSG00000139842.14	ENSG00000139842	CUL4A	0.0577452491951736	2.16268837764907	1.93016035623276	0.0543159141690048	0.683521757257317	Junction	Caudate
chr6:43132165-43132420(+)	ENSG00000112655.15	ENSG00000112655	PTK7	-0.183392596183928	-1.11468399307724	-1.93012878802806	0.0543198381058951	0.683521757257317	Junction	Caudate
chr17:68918547-68919300(-)	ENSG00000141338.13	ENSG00000141338	ABCA8	0.1592410546307	2.52514915777992	1.92998754718612	0.0543373972907696	0.683688482844048	Junction	Caudate
chr17:67738356-67738931(+)	ENSG00000130935.9	ENSG00000130935	NOL11	0.0926807499954018	1.1347961204792	1.9299448691445	0.0543427039973934	0.683701030070298	Junction	Caudate
chr7:108515575-108526028(-)	ENSG00000135241.16	ENSG00000135241	PNPLA8	0.104609799757689	1.91777373212412	1.92989418685458	0.054349006538375	0.683711969598305	Junction	Caudate
chr7:92461411-92491242(+)	ENSG00000244055.1	ENSG00000244055		0.141463447508075	0.394354649334132	1.92986856757535	0.0543521926288927	0.683711969598305	Junction	Caudate
chr1:54604430-54605075(+)	ENSG00000162390.17	ENSG00000162390	ACOT11	-0.122562412592105	0.759524612553554	-1.92980093703164	0.0543606041180127	0.68371639255364	Junction	Caudate
chr8:143792406-143792484(-)	ENSG00000180900.17	ENSG00000180900	SCRIB	0.259507553360134	-1.75316156374552	1.92978338571851	0.054362787225255	0.68371639255364	Junction	Caudate
chr1:244653356-244686596(+)	ENSG00000121644.18	ENSG00000121644	DESI2	0.139245034631058	-0.274037363853038	1.92974471752147	0.0543675971997487	0.68371639255364	Junction	Caudate
chr1:1670152-1671508(-)	ENSG00000189339.11	ENSG00000189339	SLC35E2B	0.0783611592138142	1.4512427626477	1.92972714971888	0.0543697825934871	0.68371639255364	Junction	Caudate
chr7:29955361-29966326(-)	ENSG00000136193.16	ENSG00000136193	SCRN1	-0.2094186210582	-1.24235419326123	-1.92968839481676	0.0543746038732509	0.683722826701375	Junction	Caudate
chr15:38560006-38564593(-)	ENSG00000172575.11	ENSG00000172575	RASGRP1	0.122246631496022	1.57131944210457	1.9295373643585	0.0543933961413875	0.683904921368769	Junction	Caudate
chr15:44514661-44514764(+)	ENSG00000137770.13	ENSG00000137770	CTDSPL2	-0.0803913703264305	1.10794406200368	-1.9294136531851	0.0544087932048904	0.683917203140662	Junction	Caudate
chrX:77688925-77693823(-)	ENSG00000085224.21	ENSG00000085224	ATRX	-0.0982288905374269	0.649079946273116	-1.92940892214828	0.0544093821010761	0.683917203140662	Junction	Caudate
chr14:21087106-21087967(+)	ENSG00000165801.9	ENSG00000165801	ARHGEF40	0.192829729210819	-0.993012809197966	1.92938676668755	0.0544121399748543	0.683917203140662	Junction	Caudate
chr9:27212898-27213483(+)	ENSG00000120156.20	ENSG00000120156	TEK	-0.141637855260052	-0.335892460063163	-1.92935801553858	0.0544157190431392	0.683917203140662	Junction	Caudate
chr3:57630979-57633264(-)	ENSG00000174839.12	ENSG00000174839	DENND6A	-0.0867989535958547	0.926091275600804	-1.92935634318318	0.0544159272312926	0.683917203140662	Junction	Caudate
chr14:29597759-29599026(-)	ENSG00000184304.14	ENSG00000184304	PRKD1	0.104226277079317	0.361252899634566	1.92930329879813	0.0544225309660332	0.683946018517202	Junction	Caudate
chr20:36198042-36200872(+)	ENSG00000088367.21	ENSG00000088367	EPB41L1	0.121891300646659	0.686570084681524	1.92922302486253	0.0544325259067236	0.684017444364491	Junction	Caudate
chr9:72241299-72245147(+)	ENSG00000119125.16	ENSG00000119125	GDA	-0.263916564133547	-1.01593584604059	-1.92914347186081	0.054442432600229	0.684061296749977	Junction	Caudate
chr5:149028555-149028676(-)	ENSG00000169247.11	ENSG00000169247	SH3TC2	0.166231410328926	0.949539533239234	1.92912575477381	0.0544446391053385	0.684061296749977	Junction	Caudate
chr14:49853821-49862757(-)				0.385378284716378	2.19005167857953	1.92904554076069	0.0544546299821256	0.684132645443794	Junction	Caudate
chr12:53503130-53503712(+)	ENSG00000139546.10	ENSG00000139546	TARBP2	0.148531295897803	-0.543780963158766	1.92898982527471	0.0544615704032763	0.684165661927293	Junction	Caudate
chr2:32485760-32487646(+)	ENSG00000115760.13	ENSG00000115760	BIRC6	-0.0508121010311695	3.20080056717912	-1.92892468008545	0.0544696864123787	0.684180653671845	Junction	Caudate
chr17:43063374-43063873(-)	ENSG00000012048.20	ENSG00000012048	BRCA1	-0.161804691067886	-0.77510115584555	-1.92890983994646	0.0544715353889736	0.684180653671845	Junction	Caudate
chr5:61531726-61535483(+)	ENSG00000130449.5	ENSG00000130449	ZSWIM6	0.0663465933941912	2.099972813269	1.92887640502041	0.0544757013374267	0.684180653671845	Junction	Caudate
chr11:17394400-17395171(-)	ENSG00000006071.12	ENSG00000006071	ABCC8	-0.131548669266816	0.0512255288230184	-1.92875070777186	0.054491365438821	0.684323211182534	Junction	Caudate
chr1:183135157-183136385(+)	ENSG00000135862.5	ENSG00000135862	LAMC1	-0.0986806764471556	0.852699213130612	-1.9286948769114	0.054498324161602	0.684350909806596	Junction	Caudate
chr5:179708381-179708977(+)	ENSG00000127022.14	ENSG00000127022	CANX	-0.046082235563132	5.34270417354155	-1.92857332290112	0.0545134771496411	0.684350909806596	Junction	Caudate
chr1:11526836-11529555(+)	ENSG00000204624.7	ENSG00000204624	DISP3	0.117572209432316	0.574543172677255	1.92848247474557	0.054524804633088	0.684350909806596	Junction	Caudate
chr13:26353881-26382813(+)	ENSG00000132964.11	ENSG00000132964	CDK8	0.0937062635013213	1.02742873119393	1.92843996564823	0.0545301055947383	0.684350909806596	Junction	Caudate
chr14:24214396-24214491(-)	ENSG00000260669.2	ENSG00000260669	AL136419.6	-0.0826678983053693	1.64911084667384	-1.92842764151364	0.0545316425173992	0.684350909806596	Junction	Caudate
chr1:40303186-40303529(-)	ENSG00000049089.13	ENSG00000049089	COL9A2	0.141359102207432	1.79735686171711	1.92833164465	0.0545436153709518	0.684350909806596	Junction	Caudate
chr14:67835197-67865002(+)	ENSG00000182185.18	ENSG00000182185	RAD51B	0.153328078118725	-0.63434039855164	1.92823472445175	0.0545557056170099	0.684350909806596	Junction	Caudate
chr6:167033972-167039903(+)	ENSG00000213066.11	ENSG00000213066	FGFR1OP	0.109915129395112	0.0744117059220046	1.92821427727679	0.0545582565729684	0.684350909806596	Junction	Caudate
chr3:9058473-9060230(-)	ENSG00000196220.15	ENSG00000196220	SRGAP3	-0.0724472629098716	1.70579699268745	-1.92817540006736	0.0545631071052454	0.684350909806596	Junction	Caudate
chr20:54591806-54610387(+)	ENSG00000101134.11	ENSG00000101134	DOK5	0.0907770087717758	1.71622732976294	1.92817304095189	0.0545634014529535	0.684350909806596	Junction	Caudate
chr16:10747277-10752609(+)	ENSG00000103274.10	ENSG00000103274	NUBP1	0.0833875088877428	0.653929957862226	1.92816745218462	0.0545640987708163	0.684350909806596	Junction	Caudate
chr22:19014507-19017296(+)	ENSG00000283406.1	ENSG00000283406		0.146765091390433	0.499987680422379	1.92814296401416	0.0545671542801204	0.684350909806596	Junction	Caudate
chr17:28563523-28563817(-)	ENSG00000087111.20	ENSG00000087111	PIGS	-0.0609921231318421	2.14607170568322	-1.92813896732132	0.0545676529807152	0.684350909806596	Junction	Caudate
chr19:56547903-56548957(+)	ENSG00000196867.7	ENSG00000196867	ZFP28	0.0794613178846946	1.16398290696296	1.92813681569632	0.0545679214584362	0.684350909806596	Junction	Caudate
chr22:30409283-30409425(+)	ENSG00000100003.17	ENSG00000100003	SEC14L2	-0.078719725915843	2.37057100615495	-1.92811274266687	0.0545709253435708	0.684350909806596	Junction	Caudate
chr6:31967378-31967714(+)	ENSG00000204351.11	ENSG00000204351	SKIV2L	0.0692216145181559	1.71763276139232	1.92806660649669	0.054576682702512	0.684350909806596	Junction	Caudate
chr2:74491185-74491294(+)	ENSG00000115282.19	ENSG00000115282	TTC31	0.128937170863776	0.0287466358404457	1.92806257810552	0.0545771854318817	0.684350909806596	Junction	Caudate
chr4:94274798-94274889(+)	ENSG00000163104.17	ENSG00000163104	SMARCAD1	0.0731475253008972	1.16698199169571	1.92805943629759	0.054577577521403	0.684350909806596	Junction	Caudate
chr11:120429518-120429711(-)	ENSG00000196914.8	ENSG00000196914	ARHGEF12	0.294661897536737	-0.975139235228889	1.92804787226598	0.0545790207030195	0.684350909806596	Junction	Caudate
chr2:233277674-233281104(+)	ENSG00000085978.21	ENSG00000085978	ATG16L1	0.0917759718459186	1.47795890040171	1.92803561778016	0.0545805500876257	0.684350909806596	Junction	Caudate
chr14:88875110-88877293(+)	ENSG00000165533.18	ENSG00000165533	TTC8	-0.0855877228764958	1.30980906427459	-1.92800672266128	0.0545841563989452	0.684350909806596	Junction	Caudate
chr2:9849461-9851540(+)	ENSG00000115750.16	ENSG00000115750	TAF1B	-0.094039304556414	0.705552301739376	-1.92788915933889	0.0545988311746215	0.684408182290166	Junction	Caudate
chrX:134498685-134500029(+)	ENSG00000165704.14	ENSG00000165704	HPRT1	0.107679799909287	2.4818005358263	1.92788521079875	0.0545993241062608	0.684408182290166	Junction	Caudate
chr10:73849334-73852253(-)	ENSG00000148660.20	ENSG00000148660	CAMK2G	0.0746609776875414	2.6696416456033	1.92783496381037	0.0546055972133873	0.684408182290166	Junction	Caudate
chr3:113272704-113273068(+)	ENSG00000144857.14	ENSG00000144857	BOC	0.222529129143493	-1.4819764103508	1.92781110704147	0.0546085758333591	0.684408182290166	Junction	Caudate
chr5:64598436-64609160(+)	ENSG00000186479.4	ENSG00000186479	RGS7BP	0.12259129569517	4.54815818793835	1.92778765132899	0.0546115045123484	0.684408182290166	Junction	Caudate
chr9:129042515-129048426(+)	ENSG00000148343.18	ENSG00000148343	FAM73B	-0.0769408343377324	1.48367949163759	-1.92772001258042	0.0546199506192661	0.684408182290166	Junction	Caudate
chr17:32464121-32464520(+)	ENSG00000108671.9	ENSG00000108671	PSMD11	-0.0584910674634102	2.29379913594968	-1.92766469235024	0.0546268593155805	0.684408182290166	Junction	Caudate
chr6:152316987-152318080(-)	ENSG00000131018.22	ENSG00000131018	SYNE1	-0.0730894394278794	3.0475468116187	-1.92761032110888	0.0546336502098672	0.684408182290166	Junction	Caudate
chr3:62399586-62403080(-)	ENSG00000163618.17	ENSG00000163618	CADPS	0.0903195942857263	2.47871792750659	1.9275719987677	0.0546384370429565	0.684408182290166	Junction	Caudate
chr12:79299552-79353501(+)	ENSG00000067715.13	ENSG00000067715	SYT1	0.126290214221835	4.69312376187953	1.92753114608084	0.0546435403275325	0.684408182290166	Junction	Caudate
chr10:45769619-45773255(+)	ENSG00000172661.17	ENSG00000172661	FAM21C	0.0726578637401397	1.89904706816262	1.92750093054251	0.0546473150848666	0.684408182290166	Junction	Caudate
chr11:62522572-62526069(-)				-0.188404159419841	0.0805097017368416	-1.92745819342827	0.0546526545065129	0.684408182290166	Junction	Caudate
chr4:70802984-70804347(+)	ENSG00000018189.12	ENSG00000018189	RUFY3	-0.126521299074918	0.0458544736608431	-1.92736647895079	0.0546641144586466	0.684408182290166	Junction	Caudate
chr1:236815664-236816448(+)	ENSG00000116984.12	ENSG00000116984	MTR	-0.0672317880184361	2.00417186568932	-1.92720485434559	0.0546843147520422	0.684408182290166	Junction	Caudate
chr22:31105693-31105929(-)	ENSG00000198832.10	ENSG00000198832	SELM	-0.0804455874440029	3.20587264371251	-1.92718056330427	0.0546873512542206	0.684408182290166	Junction	Caudate
chr9:75127620-75130577(+)	ENSG00000134996.11	ENSG00000134996	OSTF1	0.0606882348672578	3.3466010744934	1.92711631990587	0.0546953826821043	0.684408182290166	Junction	Caudate
chr2:216141320-216148082(+)	ENSG00000079246.15	ENSG00000079246	XRCC5	-0.0415219272814402	4.91573106616279	-1.92706555717779	0.0547017295141261	0.684408182290166	Junction	Caudate
chr1:204274810-204276995(-)	ENSG00000143850.13	ENSG00000143850	PLEKHA6	0.26380654662227	-1.64072746603392	1.92700649204808	0.0547091151663215	0.684408182290166	Junction	Caudate
chr11:721353-721564(+)	ENSG00000177106.14	ENSG00000177106	EPS8L2	-0.243387571403418	-1.76350588353911	-1.92699927314517	0.0547100178933268	0.684408182290166	Junction	Caudate
chr7:107940359-107951225(-)	ENSG00000091136.13	ENSG00000091136	LAMB1	0.127155208477022	0.560299249422154	1.92697089595227	0.054713566594729	0.684408182290166	Junction	Caudate
chr11:33348014-33348165(+)	ENSG00000110422.11	ENSG00000110422	HIPK3	-0.143229437187838	-0.221525037727106	-1.92690132294199	0.0547222678422359	0.684408182290166	Junction	Caudate
chr10:22345637-22345722(+)	ENSG00000077327.15	ENSG00000077327	SPAG6	-0.437968000655882	-1.82200465958494	-1.92689156985554	0.0547234877184488	0.684408182290166	Junction	Caudate
chr1:25801161-25802015(+)	ENSG00000162430.16	ENSG00000162430	SEPN1	-0.142541877000058	-0.485322968189529	-1.92688419917632	0.0547244096280017	0.684408182290166	Junction	Caudate
chr15:52379734-52379821(-)	ENSG00000197535.14	ENSG00000197535	MYO5A	0.0768623046210268	3.76067559795678	1.92687514961215	0.0547255415468496	0.684408182290166	Junction	Caudate
chr14:75525189-75546461(+)	ENSG00000156127.6	ENSG00000156127	BATF	0.198096970229507	-0.638744551504927	1.92685122646809	0.0547285339464202	0.684408182290166	Junction	Caudate
chr1:32231020-32231114(+)	ENSG00000084623.11	ENSG00000084623	EIF3I	-0.0458335280972232	3.7560513128596	-1.9268175777239	0.0547327430935851	0.684408182290166	Junction	Caudate
chr16:12477860-12524701(+)	ENSG00000048471.13	ENSG00000048471	SNX29	-0.0924669294348839	0.79714490649993	-1.92678139078881	0.0547372700474485	0.684408182290166	Junction	Caudate
chr14:32600793-32678310(+)	ENSG00000151320.10	ENSG00000151320	AKAP6	0.0493945275536571	4.28849911341065	1.92677225285089	0.0547384132450451	0.684408182290166	Junction	Caudate
chr17:50700717-50707520(-)	ENSG00000154945.6	ENSG00000154945	ANKRD40	0.0734396499304873	4.63056752363596	1.92674387676719	0.0547419633495902	0.684408182290166	Junction	Caudate
chr2:152549098-152558739(+)	ENSG00000157827.19	ENSG00000157827	FMNL2	0.0765360930685518	4.18286669650172	1.92674246661611	0.0547421397772634	0.684408182290166	Junction	Caudate
chr3:27322262-27344271(-)	ENSG00000163491.16	ENSG00000163491	NEK10	-0.102665250858266	1.34520814439036	-1.92672072206662	0.054744860354731	0.684408182290166	Junction	Caudate
chr2:16555140-16559459(-)	ENSG00000197872.11	ENSG00000197872	FAM49A	0.0772162621734512	3.92452324629161	1.92666351988712	0.0547520177674377	0.684408182290166	Junction	Caudate
chr20:2861900-2862053(+)	ENSG00000215305.9	ENSG00000215305	VPS16	0.0917436838430329	0.86075557506291	1.92663415762447	0.0547556920196785	0.684408182290166	Junction	Caudate
chr4:48383785-48394575(+)	ENSG00000109171.14	ENSG00000109171	SLAIN2	-0.120243176512183	-0.0089678914938088	-1.92661200626829	0.0547584640703917	0.684408182290166	Junction	Caudate
chrX:31147519-31178668(-)	ENSG00000198947.15	ENSG00000198947	DMD	0.213682432820326	-1.06014590045401	1.9266054018548	0.0547592905783762	0.684408182290166	Junction	Caudate
chr17:82036449-82036543(-)	ENSG00000169738.7	ENSG00000169738	DCXR	-0.0705024719142893	2.77752434721495	-1.926598267212	0.0547601834535344	0.684408182290166	Junction	Caudate
chr8:106739584-106740342(+)	ENSG00000164830.18	ENSG00000164830	OXR1	0.0532159795755822	2.78858167056872	1.92657988567756	0.0547624838933137	0.684408182290166	Junction	Caudate
chr1:32224476-32228498(+)	ENSG00000084623.11	ENSG00000084623	EIF3I	-0.137278291712902	-0.355181587364558	-1.92653156679302	0.054768531363241	0.684408182290166	Junction	Caudate
chr17:28695548-28696843(+)	ENSG00000109111.14	ENSG00000109111	SUPT6H	-0.0526523234116812	2.66507650584596	-1.92648025916925	0.0547749535082589	0.684408182290166	Junction	Caudate
chr4:81432372-81433839(-)	ENSG00000138670.17	ENSG00000138670	RASGEF1B	0.0827956616659826	2.92843670398232	1.92647748876138	0.0547753002965176	0.684408182290166	Junction	Caudate
chr20:59628817-59743106(+)	ENSG00000087495.16	ENSG00000087495	PHACTR3	0.344240500835976	-1.22670515489481	1.926372189617	0.0547884825728197	0.684408182290166	Junction	Caudate
chr3:72812795-72815349(-)	ENSG00000144736.13	ENSG00000144736	SHQ1	-0.102212415288908	0.247813008502004	-1.92632286127614	0.0547946588433451	0.684408182290166	Junction	Caudate
chr1:168045228-168063620(+)	ENSG00000143164.15	ENSG00000143164	DCAF6	0.0621327761962461	3.336749778145	1.92630307963658	0.0547971358136177	0.684408182290166	Junction	Caudate
chr13:102793807-102796803(-)	ENSG00000134901.12	ENSG00000134901	KDELC1	0.181672565825349	-1.18110852352099	1.92629323398758	0.0547983686776028	0.684408182290166	Junction	Caudate
chr15:47470546-47600864(+)	ENSG00000137872.16	ENSG00000137872	SEMA6D	0.222462879750653	-0.411369004833738	1.92627355263709	0.0548008332295582	0.684408182290166	Junction	Caudate
chr4:41676463-41682332(+)	ENSG00000064042.17	ENSG00000064042	LIMCH1	0.230550792527274	-1.13204219490697	1.92612511153066	0.0548194244157902	0.684408182290166	Junction	Caudate
chr16:426721-461403(+)	ENSG00000090565.15	ENSG00000090565	RAB11FIP3	0.0711074359629546	2.48309185902564	1.92612315017215	0.0548196700972446	0.684408182290166	Junction	Caudate
chr1:35982713-35984469(+)	ENSG00000126070.19	ENSG00000126070	AGO3	-0.18502275687129	-1.50996834689152	-1.9260964193628	0.054823018513297	0.684408182290166	Junction	Caudate
chr2:241108301-241112239(-)	ENSG00000115687.13	ENSG00000115687	PASK	0.14528412578336	1.02421508548511	1.9260361211258	0.0548305723582944	0.684408182290166	Junction	Caudate
chr6:31967142-31967272(+)	ENSG00000204351.11	ENSG00000204351	SKIV2L	0.0604431255117829	2.06192916610043	1.92598058061799	0.0548375309509309	0.684408182290166	Junction	Caudate
chr18:74559473-74560855(+)	ENSG00000150656.14	ENSG00000150656	CNDP1	0.145577223458782	4.18626081460929	1.92597781205322	0.0548378778398857	0.684408182290166	Junction	Caudate
chr5:1585134-1589246(-)	ENSG00000185986.11	ENSG00000185986	SDHAP3	0.111995708804828	0.268862187745154	1.92596731486434	0.0548391931080417	0.684408182290166	Junction	Caudate
chr1:243564388-243572925(-)	ENSG00000117020.16	ENSG00000117020	AKT3	-0.0728013653513065	2.66707095131934	-1.92593762766216	0.0548429129736824	0.684408182290166	Junction	Caudate
chr1:211354468-211356366(+)	ENSG00000082512.14	ENSG00000082512	TRAF5	0.128221472773377	-0.179061253126678	1.92593499758841	0.0548432425373527	0.684408182290166	Junction	Caudate
chr14:64950415-64951073(-)	ENSG00000139998.14	ENSG00000139998	RAB15	0.114357874069192	1.97775371115104	1.92592842306716	0.0548440663706891	0.684408182290166	Junction	Caudate
chr8:38295953-38299443(-)	ENSG00000147548.16	ENSG00000147548	WHSC1L1	0.0669114997082254	1.81165036274711	1.92590601391817	0.0548468744710791	0.684408182290166	Junction	Caudate
chr3:149141381-149145353(+)	ENSG00000163755.8	ENSG00000163755	HPS3	-0.0906663631776687	0.483155348623892	-1.92590357103605	0.0548471805969943	0.684408182290166	Junction	Caudate
chr16:14644610-14648387(+)	ENSG00000103429.10	ENSG00000103429	BFAR	-0.072375512568606	1.42327752674292	-1.9258953272611	0.054848213663195	0.684408182290166	Junction	Caudate
chr22:35403334-35403413(+)	ENSG00000100297.15	ENSG00000100297	MCM5	-0.12926274280349	0.145964032496808	-1.92586961253883	0.0548514362005958	0.684408182290166	Junction	Caudate
chr10:59352475-59355886(-)	ENSG00000148541.12	ENSG00000148541	FAM13C	0.104294534507099	2.53032677624934	1.92579417412017	0.0548608909650523	0.684408182290166	Junction	Caudate
chr1:39967917-39968333(+)	ENSG00000168389.17	ENSG00000168389	MFSD2A	-0.128773788198129	1.51424888119428	-1.9257701302808	0.0548639046876136	0.684408182290166	Junction	Caudate
chr5:36961584-36962122(+)	ENSG00000164190.16	ENSG00000164190	NIPBL	-0.0555209567876706	3.0299220185695	-1.92572185921618	0.0548699555372364	0.684408182290166	Junction	Caudate
chr16:84495914-84497933(-)	ENSG00000140950.15	ENSG00000140950	TLDC1	-0.103617768095439	0.38181656147753	-1.92570298505356	0.0548723215934523	0.684408182290166	Junction	Caudate
chr5:37292039-37292878(-)	ENSG00000113569.15	ENSG00000113569	NUP155	0.12633370839433	-0.170691256337047	1.92566539421606	0.0548770342177259	0.684408182290166	Junction	Caudate
chr8:58586609-58587617(-)	ENSG00000035681.7	ENSG00000035681	NSMAF	-0.0909587192601204	0.649531969525136	-1.92565090939525	0.054878850216563	0.684408182290166	Junction	Caudate
chr13:49580585-49585443(-)	ENSG00000136144.11	ENSG00000136144	RCBTB1	-0.0851880421829666	1.74214284059981	-1.92563063963128	0.0548813915728943	0.684408182290166	Junction	Caudate
chr21:26480430-26566265(-)	ENSG00000166265.11	ENSG00000166265	CYYR1	-0.22167245734826	-1.58350796538272	-1.92561346480664	0.0548835449730082	0.684408182290166	Junction	Caudate
chr1:27109778-27113825(-)	ENSG00000090020.10	ENSG00000090020	SLC9A1	0.129593792345226	1.08872750160688	1.92559810190312	0.0548854712522068	0.684408182290166	Junction	Caudate
chr15:51922909-51924039(-)	ENSG00000259556.2	ENSG00000259556	RP11-56B16.2	0.170208870842723	-0.649694338594967	1.9255907982917	0.0548863870361033	0.684408182290166	Junction	Caudate
chr11:116957065-117098142(-)	ENSG00000160584.15	ENSG00000160584	SIK3	0.0577839982100234	3.70691790037759	1.92552267516771	0.0548949294619965	0.684452931502121	Junction	Caudate
chr2:117826383-117828948(+)	ENSG00000088205.12	ENSG00000088205	DDX18	-0.0833652086369932	1.37612688115076	-1.92542944004543	0.0549066226574716	0.684452931502121	Junction	Caudate
chr11:65206820-65208054(+)	ENSG00000014216.15	ENSG00000014216	CAPN1	0.0670324477188745	2.22948820957593	1.92539118518081	0.0549114210407006	0.684452931502121	Junction	Caudate
chr2:159448410-159478574(-)	ENSG00000123636.17	ENSG00000123636	BAZ2B	-0.18790008033211	-0.306070254345038	-1.92537956161439	0.0549128790771208	0.684452931502121	Junction	Caudate
chr1:29053313-29058588(+)	ENSG00000159023.19	ENSG00000159023	EPB41	0.119575036157534	2.21449204450942	1.92535450373031	0.0549160223971274	0.684452931502121	Junction	Caudate
chr6:119533941-119549807(+)				-0.216000316211579	-1.0998234416979	-1.92527514183868	0.0549259787336274	0.684452931502121	Junction	Caudate
chr2:178710923-178711061(-)	ENSG00000155657.25	ENSG00000155657	TTN	-0.21822724063322	-1.42757810466587	-1.92523217151547	0.0549313702008019	0.684452931502121	Junction	Caudate
chr20:36666393-36671340(-)	ENSG00000101079.20	ENSG00000101079	NDRG3	0.0649173483836425	3.9972389737685	1.92523051794585	0.0549315776822913	0.684452931502121	Junction	Caudate
chr3:12489990-12492135(+)	ENSG00000154743.17	ENSG00000154743	TSEN2	-0.0800748786565522	0.815489320614282	-1.92517419053776	0.0549386457501586	0.684452931502121	Junction	Caudate
chr6:15507255-15507345(+)	ENSG00000008083.13	ENSG00000008083	JARID2	-0.093535805861287	0.845505563778681	-1.92515203838232	0.0549414256523432	0.684452931502121	Junction	Caudate
chr6:152262164-152268055(-)	ENSG00000131018.22	ENSG00000131018	SYNE1	-0.240307326390615	-1.84381190482305	-1.92512770293959	0.0549444796737427	0.684452931502121	Junction	Caudate
chr6:73792803-73803219(+)	ENSG00000156535.13	ENSG00000156535	CD109	-0.219914322977934	-1.09709753414301	-1.92512584679752	0.0549447126195565	0.684452931502121	Junction	Caudate
chr4:46051639-46058216(-)	ENSG00000163285.7	ENSG00000163285	GABRG1	-0.126634286105463	2.92105268371495	-1.92506741708334	0.0549520459707998	0.684452931502121	Junction	Caudate
chr13:113500150-113501751(+)	ENSG00000150403.17	ENSG00000150403	TMCO3	-0.083541205625647	1.58420201072931	-1.92503866566018	0.0549556547828426	0.684452931502121	Junction	Caudate
chr3:132491052-132492413(+)	ENSG00000138246.15	ENSG00000138246	DNAJC13	0.0636212732434919	1.60958729425238	1.92499515592023	0.0549611164018577	0.684452931502121	Junction	Caudate
chr10:99743363-99744036(+)	ENSG00000119929.12	ENSG00000119929	CUTC	-0.0742866607096721	1.55457591909232	-1.92493008106191	0.0549692858594186	0.684452931502121	Junction	Caudate
chrX:70287117-70287275(-)	ENSG00000120509.10	ENSG00000120509	PDZD11	-0.0507751020300945	2.81975353731454	-1.92491823636337	0.0549707729448927	0.684452931502121	Junction	Caudate
chr3:94084451-94094139(+)	ENSG00000178694.9	ENSG00000178694	NSUN3	-0.11164497002058	-0.112706187204815	-1.92489127180221	0.0549741584337283	0.684452931502121	Junction	Caudate
chr10:109875600-109877789(-)	ENSG00000108039.17	ENSG00000108039	XPNPEP1	-0.0679527926008377	1.7254569452245	-1.92486907252169	0.0549769457569708	0.684452931502121	Junction	Caudate
chr17:57616085-57627228(+)	ENSG00000153944.10	ENSG00000153944	MSI2	-0.0779271169216866	2.62841071547729	-1.9248501285927	0.0549793244345132	0.684452931502121	Junction	Caudate
chr10:94265709-94265792(+)	ENSG00000138193.15	ENSG00000138193	PLCE1	-0.146094188671893	-0.235606368661922	-1.9247654543178	0.0549899575373029	0.684452931502121	Junction	Caudate
chr14:52875358-52878581(-)	ENSG00000073712.14	ENSG00000073712	FERMT2	-0.0811849884097003	3.12991182407858	-1.92474865357572	0.0549920675210498	0.684452931502121	Junction	Caudate
chr6:136181324-136187035(+)	ENSG00000171408.13	ENSG00000171408	PDE7B	0.0908113007084542	2.5542380793783	1.92466667899891	0.0550023635754074	0.684452931502121	Junction	Caudate
chr13:48079976-48081644(-)	ENSG00000136146.14	ENSG00000136146	MED4	-0.0534017236900983	2.3088681887482	-1.92464198014889	0.0550054660815583	0.684452931502121	Junction	Caudate
chr19:1612434-1615685(-)	ENSG00000071564.14	ENSG00000071564	TCF3	0.144738723741579	-0.446491743931233	1.92460778578452	0.0550097615931624	0.684452931502121	Junction	Caudate
chr6:113944411-113945361(-)	ENSG00000196591.11	ENSG00000196591	HDAC2	0.0518035138549032	3.17856129836894	1.92459127422627	0.055011835883131	0.684452931502121	Junction	Caudate
chr4:20617199-20617438(+)	ENSG00000145147.19	ENSG00000145147	SLIT2	0.101038005761789	1.48266706228131	1.92458254644939	0.0550129323500085	0.684452931502121	Junction	Caudate
chrX:118443688-118444359(+)	ENSG00000131725.13	ENSG00000131725	WDR44	0.0590229337887858	2.0790855622371	1.9245383607778	0.0550184836577372	0.684452931502121	Junction	Caudate
chr1:156414754-156426797(-)	ENSG00000125462.16	ENSG00000125462	C1orf61	-0.0978970216737406	5.92556438679088	-1.92451161586877	0.0550218440068931	0.684452931502121	Junction	Caudate
chr5:169884817-169980276(-)	ENSG00000204767.3	ENSG00000204767	FAM196B	0.213652738508271	-0.674591490798933	1.92447693998618	0.0550262010945202	0.684452931502121	Junction	Caudate
chr17:4942942-4943178(+)	ENSG00000108523.15	ENSG00000108523	RNF167	-0.0485054356029911	2.92288414909949	-1.92447386692051	0.0550265872447326	0.684452931502121	Junction	Caudate
chr3:29897476-29899704(+)	ENSG00000144642.21	ENSG00000144642	RBMS3	-0.143175888368011	-0.255558246518926	-1.92446237620663	0.0550280311459789	0.684452931502121	Junction	Caudate
chr4:42446645-42451980(-)	ENSG00000124406.16	ENSG00000124406	ATP8A1	0.0671245016831596	4.79665476132221	1.92437124941773	0.0550394830878425	0.684506108295635	Junction	Caudate
chr7:132298223-132489291(-)	ENSG00000221866.9	ENSG00000221866	PLXNA4	0.115984051756867	1.62986722931458	1.9243299660135	0.0550446718470616	0.684506108295635	Junction	Caudate
chr10:68376973-68379423(-)	ENSG00000204130.12	ENSG00000204130	RUFY2	-0.0763355057647275	1.1026915788138	-1.9243253653888	0.0550452501080096	0.684506108295635	Junction	Caudate
chr16:83032219-83125384(+)	ENSG00000140945.16	ENSG00000140945	CDH13	0.182012756916373	-1.14720316642091	1.92427092174053	0.0550520936159977	0.684511494897749	Junction	Caudate
chr18:12427112-12427220(+)	ENSG00000141391.13	ENSG00000141391	PRELID3A	-0.131141471131227	0.0247258859315324	-1.92425327074769	0.0550543124796425	0.684511494897749	Junction	Caudate
chrX:17062533-17068401(+)	ENSG00000169891.17	ENSG00000169891	REPS2	0.0751413590343893	3.4093893809352	1.9242145655797	0.0550591782747588	0.684518347566059	Junction	Caudate
chr3:49689607-49691129(+)	ENSG00000164068.15	ENSG00000164068	RNF123	0.0856183390428307	1.32979077547016	1.92414459079887	0.055067976022501	0.684574078982117	Junction	Caudate
chr16:81082964-81084462(-)	ENSG00000140905.9	ENSG00000140905	GCSH	0.0670724975001418	4.17314864438917	1.92396282640774	0.0550908342852577	0.684659306567094	Junction	Caudate
chr3:33622281-33626987(-)	ENSG00000163539.16	ENSG00000163539	CLASP2	0.0543502246623383	3.89907062914588	1.92393923253971	0.0550938019768339	0.684659306567094	Junction	Caudate
chr5:152720629-152722471(+)				-0.313873184001938	-2.07372342017462	-1.92391455427135	0.0550969062099555	0.684659306567094	Junction	Caudate
chr5:80443285-80445262(+)	ENSG00000039319.16	ENSG00000039319	ZFYVE16	0.0978822165406601	2.84135867450275	1.92390712648614	0.0550978405657928	0.684659306567094	Junction	Caudate
chr11:93696418-93696681(+)	ENSG00000166004.14	ENSG00000166004	CEP295	0.0984210573793154	0.573801943266274	1.92389173779347	0.0550997763821665	0.684659306567094	Junction	Caudate
chr17:6644660-6649981(-)	ENSG00000108590.10	ENSG00000108590	MED31	0.0979419834094138	0.999070485961677	1.92388419670973	0.0551007250315074	0.684659306567094	Junction	Caudate
chr16:22244731-22248754(+)	ENSG00000103319.11	ENSG00000103319	EEF2K	-0.101658478999696	0.710330329405961	-1.9238459836002	0.0551055323545581	0.684665416872945	Junction	Caudate
chr17:68876704-68877518(-)	ENSG00000141338.13	ENSG00000141338	ABCA8	0.154086580120059	2.23534463488757	1.92375958952252	0.0551164022808077	0.684672199468846	Junction	Caudate
chr9:111036202-111038166(-)	ENSG00000198121.13	ENSG00000198121	LPAR1	0.211213351555833	-0.608984979923263	1.92374642583913	0.0551180586660622	0.684672199468846	Junction	Caudate
chr2:148950463-148961970(+)	ENSG00000168280.16	ENSG00000168280	KIF5C	0.0396590105671185	6.04205192733038	1.92373874553912	0.0551190250968554	0.684672199468846	Junction	Caudate
chr12:78128867-78137176(+)	ENSG00000067798.14	ENSG00000067798	NAV3	-0.0849862233855697	1.31874700819464	-1.92368861659258	0.0551253332922161	0.684696948783378	Junction	Caudate
chr3:160412454-160413472(+)	ENSG00000113810.15	ENSG00000113810	SMC4	-0.166213633666189	-0.990890108632696	-1.92359649464037	0.0551369274365137	0.684776281250488	Junction	Caudate
chr1:204430039-204431668(-)	ENSG00000133056.13	ENSG00000133056	PIK3C2B	0.109346196427401	1.57622688073772	1.92354295899418	0.0551436661817775	0.684776281250488	Junction	Caudate
chr7:94420445-94420540(+)	ENSG00000164692.17	ENSG00000164692	COL1A2	0.179646802457572	-0.539437720165473	1.9235349909971	0.0551446692042624	0.684776281250488	Junction	Caudate
chr14:67557419-67559607(+)	ENSG00000054690.13	ENSG00000054690	PLEKHH1	0.144344719570243	4.15892925165863	1.92347604902391	0.0551520893755113	0.684814821900671	Junction	Caudate
chr17:8263937-8264211(+)	ENSG00000178921.13	ENSG00000178921	PFAS	0.100942675086279	0.718288667749283	1.92333548077921	0.055169788803692	0.684906383977047	Junction	Caudate
chr12:2828048-2828331(-)	ENSG00000053702.14	ENSG00000053702	NRIP2	0.149544860771174	0.606580234348779	1.92333316970468	0.0551700798386964	0.684906383977047	Junction	Caudate
chr9:98299354-98303240(-)	ENSG00000136928.6	ENSG00000136928	GABBR2	0.159934520144027	-0.283143351842486	1.92331462946325	0.0551724146689358	0.684906383977047	Junction	Caudate
chr1:207071251-207071508(+)	ENSG00000123836.14	ENSG00000123836	PFKFB2	0.10889375824477	2.46117279081037	1.92324172920407	0.0551815960269543	0.684966763921156	Junction	Caudate
chr1:16951123-16953301(+)	ENSG00000058453.16	ENSG00000058453	CROCC	0.187743994891693	-1.11218775804681	1.92317788000402	0.0551896385076533	0.684992974620428	Junction	Caudate
chr20:36707008-36721678(-)	ENSG00000101079.20	ENSG00000101079	NDRG3	0.0694982566629475	3.34500361259963	1.92315641192646	0.0551923428589533	0.684992974620428	Junction	Caudate
chr10:830978-836402(-)	ENSG00000107929.14	ENSG00000107929	LARP4B	0.0644175065378376	1.88968804236932	1.92309584123928	0.0551999735957784	0.68501693684727	Junction	Caudate
chr17:45405107-45405675(-)	ENSG00000159314.11	ENSG00000159314	ARHGAP27	0.110356743243353	1.14905867658724	1.92301501170098	0.0552101579316561	0.68501693684727	Junction	Caudate
chr4:65404480-65414283(-)	ENSG00000145242.13	ENSG00000145242	EPHA5	0.127492385642701	-0.204426324316512	1.92299567514464	0.0552125945263122	0.68501693684727	Junction	Caudate
chr9:116442554-116487358(-)	ENSG00000148219.16	ENSG00000148219	ASTN2	0.0717051436373844	2.42511883692613	1.92295799378989	0.0552173430029771	0.68501693684727	Junction	Caudate
chr21:44128627-44130596(+)	ENSG00000241945.7	ENSG00000241945	PWP2	0.114173682879421	0.560743497537955	1.92290184162655	0.0552244197423929	0.68501693684727	Junction	Caudate
chr9:113049873-113056556(-)	ENSG00000136866.13	ENSG00000136866	ZFP37	-0.134504970985623	-0.756640698702007	-1.92285056280075	0.0552308829682456	0.68501693684727	Junction	Caudate
chr16:81859164-81869213(+)	ENSG00000197943.9	ENSG00000197943	PLCG2	0.251173078748156	-0.407474023245889	1.92278570722836	0.055239058325006	0.68501693684727	Junction	Caudate
chr1:174999690-175004613(+)	ENSG00000116161.17	ENSG00000116161	CACYBP	-0.139689166135136	-0.305883010985501	-1.92270496577958	0.0552492375878104	0.68501693684727	Junction	Caudate
chr19:10462000-10463792(+)	ENSG00000065989.15	ENSG00000065989	PDE4A	-0.107519353562889	1.12861144778087	-1.92269668128068	0.0552502821226915	0.68501693684727	Junction	Caudate
chr4:98437069-98441989(+)	ENSG00000138698.14	ENSG00000138698	RAP1GDS1	0.0657566157797542	3.69769269382487	1.92267395814759	0.0552531472094077	0.68501693684727	Junction	Caudate
chr1:36172628-36173363(+)	ENSG00000116871.15	ENSG00000116871	MAP7D1	0.0586766614118168	3.7774590613362	1.92265886475487	0.055255050355428	0.68501693684727	Junction	Caudate
chr11:64907891-64908990(-)	ENSG00000110046.12	ENSG00000110046	ATG2A	-0.0837258253612077	1.1963358635512	-1.92265478974009	0.055255564188881	0.68501693684727	Junction	Caudate
chr3:184357857-184357961(-)	ENSG00000114859.15	ENSG00000114859	CLCN2	0.189557162931894	-1.11973723437451	1.92260955810619	0.0552612678787887	0.68501693684727	Junction	Caudate
chr13:72908682-72917075(+)	ENSG00000083535.15	ENSG00000083535	PIBF1	-0.0709277682863876	2.31573269817344	-1.92259914423093	0.0552625811338185	0.68501693684727	Junction	Caudate
chr4:183193709-183207952(+)	ENSG00000151718.15	ENSG00000151718	WWC2	-0.0886841043670121	0.685067549780512	-1.92258210756282	0.0552647296208962	0.68501693684727	Junction	Caudate
chr7:77273790-77274481(+)	ENSG00000135205.14	ENSG00000135205	CCDC146	-0.133156783431593	0.341508604946483	-1.92256377292246	0.0552670418727902	0.68501693684727	Junction	Caudate
chr18:6947297-6948402(-)	ENSG00000101680.13	ENSG00000101680	LAMA1	0.220599805198327	-1.44163464825527	1.92254752802753	0.0552690906464952	0.68501693684727	Junction	Caudate
chr1:186341390-186343325(-)	ENSG00000047410.13	ENSG00000047410	TPR	-0.051233515084014	3.12003319995588	-1.92252450993706	0.0552719937509102	0.68501693684727	Junction	Caudate
chr13:30241087-30251930(-)	ENSG00000102781.13	ENSG00000102781	KATNAL1	-0.241207639243706	-1.72879024778769	-1.92244555244637	0.0552819530546974	0.685086849877187	Junction	Caudate
chr1:160140775-160141293(+)	ENSG00000018625.14	ENSG00000018625	ATP1A2	-0.162316660103446	-0.521948041928727	-1.92234578977359	0.0552945387673404	0.685161038780163	Junction	Caudate
chr11:68906239-68908144(+)	ENSG00000132740.8	ENSG00000132740	IGHMBP2	0.139133660593335	-0.597007743522813	1.92232963520804	0.055296576996793	0.685161038780163	Junction	Caudate
chr7:117548824-117559463(+)	ENSG00000001626.14	ENSG00000001626	CFTR	0.19656735263831	-1.40461812544013	1.92225557744412	0.055305921705821	0.685223309537564	Junction	Caudate
chr12:10218142-10220439(+)	ENSG00000139112.10	ENSG00000139112	GABARAPL1	0.0826299891139061	5.63106934376194	1.92212948724117	0.0553218349783642	0.685366946690417	Junction	Caudate
chr1:243186073-243186258(-)	ENSG00000143702.15	ENSG00000143702	CEP170	0.0667018674388216	2.37760625399994	1.9220693136984	0.0553294305584574	0.685407523861893	Junction	Caudate
chr19:41904111-41904215(+)	ENSG00000076928.17	ENSG00000076928	ARHGEF1	0.15832112368871	0.125802180140063	1.92195513060079	0.0553438460500479	0.68548262238896	Junction	Caudate
chr11:62145290-62145628(+)	ENSG00000149503.12	ENSG00000149503	INCENP	0.135413216461532	-0.211841591552603	1.92192998877186	0.0553470206006227	0.68548262238896	Junction	Caudate
chr7:133289117-133305876(+)	ENSG00000131558.14	ENSG00000131558	EXOC4	0.052467541813492	2.76031623645294	1.92191862864883	0.0553484550444537	0.68548262238896	Junction	Caudate
chr5:158840111-159073395(-)	ENSG00000164330.16	ENSG00000164330	EBF1	0.12395817430097	0.23466201676466	1.9218590809137	0.0553559746515531	0.685522237020443	Junction	Caudate
chr6:42663420-42665408(+)	ENSG00000024048.10	ENSG00000024048	UBR2	0.0594434217003405	2.17975424504112	1.92177408908094	0.0553667087852671	0.685581048152957	Junction	Caudate
chr3:159245908-159252726(+)	ENSG00000214216.10	ENSG00000214216	IQCJ	0.141881251481722	0.434131774336835	1.92175304894144	0.0553693663409003	0.685581048152957	Junction	Caudate
chr5:1632907-1633807(-)	ENSG00000188002.10	ENSG00000188002	RP11-43F13.1	-0.125884511480062	0.0252520083464693	-1.92170983736409	0.0553748246798112	0.685595125288907	Junction	Caudate
chr3:55985989-55992056(-)	ENSG00000187672.12	ENSG00000187672	ERC2	-0.0842878364425883	2.67354523878423	-1.92162200689568	0.0553859205121005	0.685676715747425	Junction	Caudate
chr12:120145331-120147051(-)	ENSG00000089154.10	ENSG00000089154	GCN1	0.0800578259756996	1.30606842771847	1.92153413717572	0.0553970231643733	0.685676715747425	Junction	Caudate
chr11:108353881-108354810(+)	ENSG00000149311.17	ENSG00000149311	ATM	0.0861742064601089	1.78408685229013	1.92153056565922	0.0553974744775866	0.685676715747425	Junction	Caudate
chr22:50255882-50256084(-)	ENSG00000188130.13	ENSG00000188130	MAPK12	-0.0936978302281483	1.38267635739989	-1.92151406148619	0.055399560060573	0.685676715747425	Junction	Caudate
chr4:82848978-82851430(-)	ENSG00000138674.16	ENSG00000138674	SEC31A	-0.0516547703920111	2.66408584610318	-1.92148432008684	0.0554033185580996	0.685676715747425	Junction	Caudate
chr15:71547482-71660529(+)	ENSG00000187720.14	ENSG00000187720	THSD4	-0.245479578379297	-1.71205102222306	-1.92143473386064	0.0554095853720146	0.685676715747425	Junction	Caudate
chr3:184341818-184342065(+)	ENSG00000175182.13	ENSG00000175182	FAM131A	0.0813580446981234	3.04890110713986	1.92141278293026	0.0554123597671652	0.685676715747425	Junction	Caudate
chr4:155804748-155805102(+)	ENSG00000061918.12	ENSG00000061918	GUCY1B3	0.0989032194281807	4.03059294388803	1.92137898841497	0.0554166313094006	0.685676715747425	Junction	Caudate
chr4:53478743-53481719(-)	ENSG00000072201.13	ENSG00000072201	LNX1	0.117165870104392	1.96331110100657	1.92134986884139	0.0554203121716309	0.685676715747425	Junction	Caudate
chr16:56805633-56818663(+)	ENSG00000102900.12	ENSG00000102900	NUP93	0.0689526803201818	2.59857986782088	1.92125242253307	0.055432631368194	0.685720617506376	Junction	Caudate
chr8:144317110-144317186(-)	ENSG00000185000.10	ENSG00000185000	DGAT1	0.0811931287915822	0.785801119344839	1.92121776305709	0.0554370135835987	0.685720617506376	Junction	Caudate
chr19:40703856-40705095(-)	ENSG00000123815.11	ENSG00000123815	ADCK4	0.0892690709375029	0.747492117249539	1.92121439657946	0.0554374392439675	0.685720617506376	Junction	Caudate
chr9:129870548-129873481(+)	ENSG00000136878.12	ENSG00000136878	USP20	-0.0710789732186741	1.33508910913222	-1.92115425138883	0.0554450445151356	0.685720617506376	Junction	Caudate
chr1:223954668-223961167(-)	ENSG00000272645.3	ENSG00000272645	GTF2IP20	-0.191116075083456	-1.23213285875901	-1.9211508734547	0.0554454716758386	0.685720617506376	Junction	Caudate
chr17:18340256-18340731(-)	ENSG00000176974.18	ENSG00000176974	SHMT1	-0.122747468046605	0.424706301494817	-1.92107177681157	0.0554554747234965	0.685734536513808	Junction	Caudate
chr10:67811664-67823313(-)	ENSG00000108176.14	ENSG00000108176	DNAJC12	0.0738642931335445	3.41203383766837	1.9210221737795	0.0554617485980191	0.685734536513808	Junction	Caudate
chr10:97381484-97381714(-)	ENSG00000052749.13	ENSG00000052749	RRP12	0.10082680913311	1.23795096063221	1.92096497554419	0.0554689838636445	0.685734536513808	Junction	Caudate
chr17:31336915-31337367(+)	ENSG00000196712.16	ENSG00000196712	NF1	0.0621260815359003	2.36386476163999	1.92096487806425	0.0554689961950003	0.685734536513808	Junction	Caudate
chr17:35135452-35136168(-)	ENSG00000073536.17	ENSG00000073536	NLE1	-0.101981139168163	-0.0456190585727628	-1.92094107241331	0.0554720077135939	0.685734536513808	Junction	Caudate
chr18:55257392-55259948(-)	ENSG00000196628.14	ENSG00000196628	TCF4	-0.0635612984867817	3.23242674872073	-1.92089673860192	0.055477616498489	0.685734536513808	Junction	Caudate
chr2:31234849-31244273(+)	ENSG00000013016.15	ENSG00000013016	EHD3	0.0661033546688368	2.22804644989369	1.92085978151857	0.0554822923970331	0.685734536513808	Junction	Caudate
chr11:83633326-83682157(-)	ENSG00000150672.16	ENSG00000150672	DLG2	0.122158546175016	2.49859331881974	1.92085366925484	0.0554830657670239	0.685734536513808	Junction	Caudate
chr15:36579962-36644277(+)	ENSG00000186073.11	ENSG00000186073	C15orf41	0.0920261701195508	1.26312915528278	1.92083444739487	0.0554854979213851	0.685734536513808	Junction	Caudate
chr22:31098841-31099061(+)	ENSG00000183963.18	ENSG00000183963	SMTN	-0.196684928689528	-1.49893407371223	-1.92077840717788	0.0554925892352905	0.68576419753697	Junction	Caudate
chr12:27026535-27027346(+)	ENSG00000152944.8	ENSG00000152944	MED21	0.0691081196015537	2.35343222749852	1.92068803762029	0.0555040261716652	0.68576419753697	Junction	Caudate
chr6:30730566-30730681(-)	ENSG00000137312.14	ENSG00000137312	FLOT1	0.0583288397430255	3.8727817323004	1.9206801763653	0.0555050211648825	0.68576419753697	Junction	Caudate
chr4:158240419-158241508(+)	ENSG00000164124.10	ENSG00000164124	TMEM144	0.138259630230084	4.48274632937442	1.92060044240119	0.0555151138767645	0.68576419753697	Junction	Caudate
chr1:160999748-160999875(-)	ENSG00000158769.17	ENSG00000158769	F11R	-0.128591555601026	0.378012676320326	-1.92059316806711	0.0555160347371693	0.68576419753697	Junction	Caudate
chr4:112904515-113174415(+)	ENSG00000145362.17	ENSG00000145362	ANK2	0.0595588259238474	3.62567124199677	1.92055174576911	0.0555212786433787	0.68576419753697	Junction	Caudate
chr2:27037703-27038145(+)	ENSG00000119777.18	ENSG00000119777	TMEM214	-0.0792212951620996	0.947634779837631	-1.92054889711457	0.0555216392874914	0.68576419753697	Junction	Caudate
chr2:61179172-61181319(+)	ENSG00000173209.22	ENSG00000173209	AHSA2	0.105995554972722	2.35099825999972	1.920542273218	0.0555224778907178	0.68576419753697	Junction	Caudate
chr9:110432035-110432461(-)	ENSG00000165124.17	ENSG00000165124	SVEP1	0.206935249446242	-0.559685987613732	1.92050651020072	0.0555270057684841	0.685766734016036	Junction	Caudate
chr3:127575266-127575402(-)	ENSG00000163870.14	ENSG00000163870	TPRA1	-0.0806883045305608	0.949323212814877	-1.92047004651932	0.0555316226738101	0.685770369518174	Junction	Caudate
chr3:197297236-197297543(-)	ENSG00000075711.20	ENSG00000075711	DLG1	0.154108157570269	-0.266779792639103	1.92039760261047	0.0555407962238957	0.685830270930967	Junction	Caudate
chr4:113336782-113339225(+)	ENSG00000145362.17	ENSG00000145362	ANK2	0.0404800000623408	4.99275390277483	1.92032552128356	0.0555499251184014	0.685880724151081	Junction	Caudate
chr3:133764908-133766277(+)	ENSG00000091513.14	ENSG00000091513	TF	0.165731864607467	6.00436336155988	1.92029707143851	0.0555535285555713	0.685880724151081	Junction	Caudate
chr1:146985757-146986351(+)	ENSG00000268043.7	ENSG00000268043	NBPF12	0.404912299406508	-0.044337130261483	1.92021152182745	0.0555643653865045	0.685920883752859	Junction	Caudate
chr2:36464656-36476888(+)	ENSG00000150938.9	ENSG00000150938	CRIM1	-0.0583124890520009	3.33504919820009	-1.92018604061393	0.0555675935115129	0.685920883752859	Junction	Caudate
chr16:53658465-53658771(-)	ENSG00000103494.12	ENSG00000103494	RPGRIP1L	-0.105158944370149	0.509235084199065	-1.92015960970371	0.0555709421159896	0.685920883752859	Junction	Caudate
chr14:101975800-101979318(+)	ENSG00000197102.10	ENSG00000197102	DYNC1H1	0.0532881606278943	4.12491114475829	1.92010313816989	0.0555780972149924	0.685920883752859	Junction	Caudate
chr2:132785719-132790022(-)	ENSG00000176771.15	ENSG00000176771	NCKAP5	0.110985796280756	0.63406454903772	1.920015003151	0.0555892657046045	0.685920883752859	Junction	Caudate
chr9:6592991-6595013(-)	ENSG00000178445.8	ENSG00000178445	GLDC	-0.139037192758998	-0.0330495906956665	-1.91999443884118	0.0555918718886974	0.685920883752859	Junction	Caudate
chr12:117041995-117046558(-)	ENSG00000088992.17	ENSG00000088992	TESC	0.107296532252572	3.66743217152087	1.91992543576495	0.0556006176272464	0.685920883752859	Junction	Caudate
chr1:101825246-101830671(-)	ENSG00000118733.16	ENSG00000118733	OLFM3	0.11272635160763	1.80355815949908	1.91991047206064	0.0556025143415596	0.685920883752859	Junction	Caudate
chr2:61186498-61186616(+)	ENSG00000173209.22	ENSG00000173209	AHSA2	0.118814757271793	1.35884667795783	1.91986752143261	0.0556079588202369	0.685920883752859	Junction	Caudate
chr11:35419008-35419907(-)	ENSG00000110436.11	ENSG00000110436	SLC1A2	-0.280858635039285	-1.98141494157945	-1.91982647195146	0.0556131627237282	0.685920883752859	Junction	Caudate
chr15:80160460-80162245(+)	ENSG00000103876.11	ENSG00000103876	FAH	-0.121305621931692	0.264621957490403	-1.91972380494549	0.0556261797553798	0.685920883752859	Junction	Caudate
chr3:47867339-47869213(-)	ENSG00000047849.21	ENSG00000047849	MAP4	0.0821582724576689	3.36909088743324	1.9196864777657	0.0556309130572253	0.685920883752859	Junction	Caudate
chr1:196715770-196725120(+)	ENSG00000000971.15	ENSG00000000971	CFH	-0.165726065754988	0.270048665826935	-1.91965743794432	0.0556345957071643	0.685920883752859	Junction	Caudate
chr4:105686839-105691975(-)	ENSG00000138785.14	ENSG00000138785	INTS12	0.0940483968731934	0.730120680128363	1.91960486861561	0.0556412627418435	0.685920883752859	Junction	Caudate
chr1:100159416-100160465(-)	ENSG00000122477.12	ENSG00000122477	LRRC39	0.118705940982908	0.373108547223699	1.91954844496938	0.0556484193386676	0.685920883752859	Junction	Caudate
chr6:149793670-149796414(+)	ENSG00000120265.16	ENSG00000120265	PCMT1	0.062066043528793	4.7908342999371	1.91949461709841	0.0556552474130988	0.685920883752859	Junction	Caudate
chr5:661226-661295(-)				-0.50504298484534	-1.98715329314147	-1.91943270573325	0.055663101746551	0.685920883752859	Junction	Caudate
chr16:84129776-84129985(-)	ENSG00000103160.11	ENSG00000103160	HSDL1	0.0721602714815027	2.12168140177811	1.91941179254426	0.0556657550902001	0.685920883752859	Junction	Caudate
chr17:40089334-40093019(+)	ENSG00000126351.12	ENSG00000126351	THRA	-0.0563001269733345	4.96509023803331	-1.91937899128909	0.055669916935533	0.685920883752859	Junction	Caudate
chr17:75042278-75042528(-)	ENSG00000167863.11	ENSG00000167863	ATP5H	0.0566012301241902	5.22056526576833	1.91934803834049	0.0556738445051345	0.685920883752859	Junction	Caudate
chr19:19502044-19502330(+)	ENSG00000167491.17	ENSG00000167491	GATAD2A	-0.117040916651335	0.372269820623873	-1.91930944954927	0.0556787412990078	0.685920883752859	Junction	Caudate
chr18:23520314-23524129(+)	ENSG00000141452.9	ENSG00000141452	C18orf8	-0.091040147066029	0.600222498289333	-1.91929034605984	0.0556811656038594	0.685920883752859	Junction	Caudate
chr9:116620444-116651527(-)	ENSG00000148219.16	ENSG00000148219	ASTN2	0.0714440427241664	1.99203746844395	1.91927402733244	0.0556832365818219	0.685920883752859	Junction	Caudate
chr20:41484608-41487664(-)	ENSG00000124177.14	ENSG00000124177	CHD6	0.0602269696595141	1.99272694707263	1.91922019859756	0.0556900683386144	0.685920883752859	Junction	Caudate
chr4:105449404-105453597(-)	ENSG00000138777.19	ENSG00000138777	PPA2	-0.0616270641530543	2.93948391332683	-1.91915816730224	0.0556979420053485	0.685920883752859	Junction	Caudate
chr15:43492469-43493036(-)	ENSG00000067369.13	ENSG00000067369	TP53BP1	0.069290858140747	1.7624436444094	1.91906281108461	0.0557100474385259	0.685920883752859	Junction	Caudate
chr10:23006982-23008275(+)	ENSG00000165309.13	ENSG00000165309	ARMC3	-0.368645817685581	-2.22932577496171	-1.91894417175193	0.0557251117254432	0.685920883752859	Junction	Caudate
chr1:31679852-31680041(-)	ENSG00000084636.17	ENSG00000084636	COL16A1	0.150686467666651	1.09603808897838	1.91887452719909	0.0557339564631212	0.685920883752859	Junction	Caudate
chr2:56375936-56384265(+)	ENSG00000055813.5	ENSG00000055813	CCDC85A	-0.139541127106646	0.029224639471481	-1.91886498163837	0.0557351688242911	0.685920883752859	Junction	Caudate
chr14:82687370-82694789(+)	ENSG00000258743.5	ENSG00000258743	RP11-406A9.2	-0.263646322978836	-1.7671494689689	-1.91882521659453	0.0557402195344271	0.685920883752859	Junction	Caudate
chr17:59673773-59674700(+)	ENSG00000141367.11	ENSG00000141367	CLTC	0.0573399629139658	4.67922161239587	1.9188131266003	0.0557417552066573	0.685920883752859	Junction	Caudate
chr17:19312145-19313122(+)	ENSG00000072134.15	ENSG00000072134	EPN2	0.0883181073318782	1.29024891079718	1.91861676503553	0.0557667020259409	0.685920883752859	Junction	Caudate
chr17:46630451-46637375(+)	ENSG00000073969.18	ENSG00000073969	NSF	0.100258470364291	3.83336114019304	1.91859757467975	0.0557691405717145	0.685920883752859	Junction	Caudate
chr7:87886895-87887328(+)	ENSG00000006634.7	ENSG00000006634	DBF4	-0.149344982624866	-0.695753838455309	-1.91859754585477	0.0557691442346129	0.685920883752859	Junction	Caudate
chr4:169537912-169555931(-)	ENSG00000137601.15	ENSG00000137601	NEK1	0.184624141292249	-0.830755106670941	1.91855034775735	0.0557751421435947	0.685920883752859	Junction	Caudate
chr19:34678104-34678736(+)	ENSG00000089335.20	ENSG00000089335	ZNF302	0.28035639365236	-1.24803931315172	1.91853128121558	0.0557775652624945	0.685920883752859	Junction	Caudate
chr14:63453886-63539528(-)	ENSG00000154001.13	ENSG00000154001	PPP2R5E	-0.0950572789014577	0.943587971530646	-1.91846399372504	0.0557861173641962	0.685920883752859	Junction	Caudate
chr9:121118541-121123930(+)	ENSG00000119397.16	ENSG00000119397	CNTRL	-0.1415117575992	-0.353582864049613	-1.918463856559	0.055786134798837	0.685920883752859	Junction	Caudate
chr6:88164295-88165802(-)	ENSG00000118432.12	ENSG00000118432	CNR1	0.144330871714247	1.49422777545678	1.91842428821128	0.0557911643677649	0.685920883752859	Junction	Caudate
chr15:55205706-55223888(-)	ENSG00000069974.15	ENSG00000069974	RAB27A	-0.146419621830693	-0.258441581097617	-1.91839730242734	0.055794594772972	0.685920883752859	Junction	Caudate
chr17:40662045-40665003(-)	ENSG00000264058.1	ENSG00000264058	RP5-1028K7.3	0.128060115266264	2.70488214738786	1.91834063400401	0.0558017989789812	0.685920883752859	Junction	Caudate
chr8:13088705-13090251(-)	ENSG00000164741.14	ENSG00000164741	DLC1	0.0557108670912471	3.71603289500167	1.91828460075414	0.0558089232007718	0.685920883752859	Junction	Caudate
chr5:150115947-150117617(-)	ENSG00000113721.13	ENSG00000113721	PDGFRB	-0.101850745556774	1.39867395467925	-1.9182559520279	0.0558125659726046	0.685920883752859	Junction	Caudate
chr2:9418733-9422478(-)	ENSG00000119185.12	ENSG00000119185	ITGB1BP1	0.10565530994536	3.40653483519779	1.91822472707019	0.0558165365464785	0.685920883752859	Junction	Caudate
chr19:58551968-58552054(-)	ENSG00000130724.8	ENSG00000130724	CHMP2A	0.0503160770944388	4.07218173641383	1.91815104487084	0.0558259069307427	0.685920883752859	Junction	Caudate
chr17:38219124-38242200(-)	ENSG00000274487.1	ENSG00000274487	CH17-431G21.1	0.22337475400524	0.342294334051774	1.91811052712351	0.0558310602536167	0.685920883752859	Junction	Caudate
chr3:194412289-194413758(-)	ENSG00000133657.14	ENSG00000133657	ATP13A3	0.0720002024894661	2.26272920051258	1.91795704632049	0.055850584594158	0.685920883752859	Junction	Caudate
chr2:85327686-85327916(-)	ENSG00000152291.13	ENSG00000152291	TGOLN2	-0.0509501593332937	3.604901239695	-1.91792693939081	0.055854415175745	0.685920883752859	Junction	Caudate
chr4:39572464-39605070(-)	ENSG00000163683.11	ENSG00000163683	SMIM14	0.0644833264670966	2.78212869231249	1.91783367267436	0.0558662831327959	0.685920883752859	Junction	Caudate
chr14:20354948-20355751(+)	ENSG00000129484.13	ENSG00000129484	PARP2	0.0707459386008232	1.7916550015884	1.91781794681581	0.0558682844167968	0.685920883752859	Junction	Caudate
chr20:1443912-1445665(-)	ENSG00000088833.17	ENSG00000088833	NSFL1C	-0.0444592758616073	2.99088561757402	-1.91773734343072	0.055878543002272	0.685920883752859	Junction	Caudate
chr5:70901934-70916940(+)	ENSG00000172058.15	ENSG00000172058	SERF1A	0.133850164606486	1.60801577654567	1.9176752641712	0.0558864450516531	0.685920883752859	Junction	Caudate
chr4:36012832-36015899(-)	ENSG00000047365.11	ENSG00000047365	ARAP2	0.231648432027186	-1.50860417132134	1.91764016655629	0.05589091302944	0.685920883752859	Junction	Caudate
chr3:50090452-50092042(+)	ENSG00000004534.14	ENSG00000004534	RBM6	0.0589813278035317	3.30502399231621	1.91763595015762	0.0558914498032614	0.685920883752859	Junction	Caudate
chr6:31733673-31733835(-)	ENSG00000213719.8	ENSG00000213719	CLIC1	-0.137251291146946	1.97265269092315	-1.91755196288373	0.0559021428046208	0.685920883752859	Junction	Caudate
chr11:113739383-113741693(-)	ENSG00000086827.8	ENSG00000086827	ZW10	-0.0838671858605183	0.81959395268557	-1.91754854877715	0.0559025775143461	0.685920883752859	Junction	Caudate
chr9:128431659-128434101(+)	ENSG00000167123.18	ENSG00000167123	CERCAM	0.352231395631213	-2.09952004795058	1.91751584784201	0.0559067413865211	0.685920883752859	Junction	Caudate
chr5:178622460-178623255(-)	ENSG00000113240.12	ENSG00000113240	CLK4	-0.161154119530807	-0.563302218461695	-1.91743387018031	0.0559171808977752	0.685920883752859	Junction	Caudate
chr1:74707205-74710097(-)	ENSG00000116791.13	ENSG00000116791	CRYZ	0.131814384699288	0.61482525942652	1.91741059086563	0.0559201457179482	0.685920883752859	Junction	Caudate
chr9:109880682-109923734(+)	ENSG00000243444.7	ENSG00000243444	PALM2	0.0737871945387071	2.48198764262041	1.91738790039067	0.0559230356708289	0.685920883752859	Junction	Caudate
chr22:31423411-31426614(+)	ENSG00000185721.11	ENSG00000185721	DRG1	0.058929517086856	2.53047184689692	1.91737242179095	0.0559250071610529	0.685920883752859	Junction	Caudate
chr16:46683607-46689130(-)	ENSG00000069329.15	ENSG00000069329	VPS35	0.0754128585238798	2.77657381125511	1.91730123380951	0.0559340750349946	0.685920883752859	Junction	Caudate
chr20:62310082-62310177(-)	ENSG00000130702.14	ENSG00000130702	LAMA5	-0.161164540923685	-0.616317240682301	-1.91723284278507	0.0559427877923491	0.685920883752859	Junction	Caudate
chr19:6002024-6002720(-)	ENSG00000087903.12	ENSG00000087903	RFX2	-0.176691651124501	-0.78375430918614	-1.91714375467341	0.0559541389819428	0.685920883752859	Junction	Caudate
chr2:215326139-215326821(+)	ENSG00000138363.14	ENSG00000138363	ATIC	0.0758656888362647	1.58726684201216	1.91708991961555	0.055960999326064	0.685920883752859	Junction	Caudate
chr14:64775404-64779156(-)	ENSG00000070182.18	ENSG00000070182	SPTB	0.104371292561715	2.22293215230281	1.91708059333048	0.0559621878707555	0.685920883752859	Junction	Caudate
chr9:35106644-35106832(-)	ENSG00000005238.19	ENSG00000005238	FAM214B	-0.0833728989445958	1.36368351924966	-1.91705528568511	0.0559654131913506	0.685920883752859	Junction	Caudate
chr14:49853865-49862799(-)				0.443861081004289	5.54499026890801	1.91704749310053	0.0559664063448088	0.685920883752859	Junction	Caudate
chr8:38276501-38278305(-)	ENSG00000147548.16	ENSG00000147548	WHSC1L1	0.0569187918299295	2.42220186214918	1.91703697505203	0.0559677468780083	0.685920883752859	Junction	Caudate
chr9:113188492-113190470(-)	ENSG00000119321.8	ENSG00000119321	FKBP15	0.0891780995765794	0.91597561309788	1.9170137823956	0.0559707028943905	0.685920883752859	Junction	Caudate
chr3:9436889-9440455(+)	ENSG00000168137.15	ENSG00000168137	SETD5	-0.0977134682890396	1.14785638905884	-1.91701184088352	0.0559709503554285	0.685920883752859	Junction	Caudate
chr4:143186133-143187825(+)	ENSG00000170185.9	ENSG00000170185	USP38	-0.0902952002126795	1.22245021978488	-1.91698919898981	0.0559738363110208	0.685920883752859	Junction	Caudate
chr10:50104144-50106333(+)	ENSG00000099290.15	ENSG00000099290	FAM21A	0.0799933465578334	1.48168147077377	1.91694567626721	0.0559793841047582	0.685920883752859	Junction	Caudate
chr5:146152003-146153173(-)	ENSG00000133706.17	ENSG00000133706	LARS	0.048900964726281	3.09791347962381	1.91693286942439	0.0559810166665112	0.685920883752859	Junction	Caudate
chrM:2840-5817(+)				0.243523278029875	-1.70816211821109	1.91692218225076	0.0559823790523355	0.685920883752859	Junction	Caudate
chr3:87227557-87240698(+)	ENSG00000083937.8	ENSG00000083937	CHMP2B	-0.0621721464186673	2.58028914369395	-1.9169148167243	0.0559833180153982	0.685920883752859	Junction	Caudate
chr2:131722649-131733832(+)	ENSG00000197927.12	ENSG00000197927	C2orf27A	-0.198201073112117	-1.40795083731927	-1.91688012535308	0.0559877406755378	0.685920883752859	Junction	Caudate
chr8:61676320-61680967(-)	ENSG00000198363.16	ENSG00000198363	ASPH	0.100959065288149	2.00939344316575	1.91680658930768	0.0559971164491669	0.685920883752859	Junction	Caudate
chr22:41126041-41127486(+)	ENSG00000100393.11	ENSG00000100393	EP300	-0.0531798245192084	2.32251655135513	-1.9167993757276	0.0559980362442431	0.685920883752859	Junction	Caudate
chr4:53508228-53557873(-)	ENSG00000072201.13	ENSG00000072201	LNX1	0.126556502997833	2.39443220795247	1.91670817266272	0.0560096665287815	0.685920883752859	Junction	Caudate
chr16:58010113-58014272(+)	ENSG00000103005.11	ENSG00000103005	USB1	-0.1006166613363	0.779498835734622	-1.9167025389522	0.0560103850100725	0.685920883752859	Junction	Caudate
chr4:53496395-53498640(-)	ENSG00000072201.13	ENSG00000072201	LNX1	0.121896252170988	1.93681790947972	1.91669861834462	0.0560108850195772	0.685920883752859	Junction	Caudate
chr10:119842596-119843253(-)	ENSG00000197771.12	ENSG00000197771	MCMBP	-0.0912043720533923	0.96685322643096	-1.91648255708294	0.056038445877056	0.685920883752859	Junction	Caudate
chr8:28499979-28502669(+)	ENSG00000104290.10	ENSG00000104290	FZD3	0.127614809872356	0.725415556009833	1.91641759467237	0.0560467347236443	0.685920883752859	Junction	Caudate
chr19:804209-804291(+)	ENSG00000011304.18	ENSG00000011304	PTBP1	-0.0974377522450514	1.0198789617034	-1.91640589216257	0.0560482280085283	0.685920883752859	Junction	Caudate
chr17:39729762-39730193(-)	ENSG00000141741.11	ENSG00000141741	MIEN1	0.071647513115336	3.35390421427447	1.91639797751772	0.0560492379662528	0.685920883752859	Junction	Caudate
chr12:123651057-123652531(+)	ENSG00000111358.13	ENSG00000111358	GTF2H3	-0.0634148961755659	1.8801274308817	-1.91637682479322	0.0560519372596356	0.685920883752859	Junction	Caudate
chr14:22990128-22995947(-)	ENSG00000100802.14	ENSG00000100802	C14orf93	-0.164732652840618	-1.3053371980931	-1.91637456161725	0.0560522260693372	0.685920883752859	Junction	Caudate
chr12:109939248-109953091(-)	ENSG00000139436.20	ENSG00000139436	GIT2	0.24062797322909	-1.62215163889018	1.9163745544598	0.0560522269827186	0.685920883752859	Junction	Caudate
chr14:103662928-103669510(+)	ENSG00000256500.5	ENSG00000256500	RP11-73M18.2	0.0406599418054319	4.2858013270555	1.91636584209972	0.056053338801007	0.685920883752859	Junction	Caudate
chr9:34958402-34971294(+)	ENSG00000122733.12	ENSG00000122733	PHF24	0.1404583517806	0.101773958319327	1.91636153110782	0.0560538889503334	0.685920883752859	Junction	Caudate
chr7:2362765-2363069(+)	ENSG00000106263.17	ENSG00000106263	EIF3B	-0.0481465855820174	3.10984983356118	-1.91634091774782	0.0560565195966853	0.685920883752859	Junction	Caudate
chr8:22120174-22120341(-)	ENSG00000168453.14	ENSG00000168453	HR	0.116577379366192	0.885623916638439	1.91632601944049	0.0560584209607666	0.685920883752859	Junction	Caudate
chr15:89327064-89327166(-)	ENSG00000140521.12	ENSG00000140521	POLG	0.0672525678956357	1.96118542293355	1.91625674162653	0.056067263099415	0.685920883752859	Junction	Caudate
chr6:169226299-169228121(-)	ENSG00000186340.14	ENSG00000186340	THBS2	0.143377189309191	2.21108289559941	1.91623840935003	0.0560696030988398	0.685920883752859	Junction	Caudate
chr12:123672133-123673617(+)	ENSG00000168778.11	ENSG00000168778	TCTN2	-0.150109957032915	-0.608513989400831	-1.91620133886227	0.0560743351621713	0.685920883752859	Junction	Caudate
chr2:20327379-20350596(-)	ENSG00000055917.15	ENSG00000055917	PUM2	0.0642081028502661	2.07561446544807	1.91619681383003	0.0560749128073	0.685920883752859	Junction	Caudate
chr3:133759330-133764181(+)	ENSG00000091513.14	ENSG00000091513	TF	0.163684509136277	6.47397222908071	1.91618834582029	0.0560759938084498	0.685920883752859	Junction	Caudate
chr19:10310606-10310852(-)	ENSG00000167807.15	ENSG00000167807	CTD-2369P2.10	0.128499558646777	0.0999992539096589	1.91617254593563	0.0560780108217061	0.685920883752859	Junction	Caudate
chr18:13277543-13278104(+)	ENSG00000168675.18	ENSG00000168675	LDLRAD4	0.247860207506022	-1.52228162048357	1.91617111278627	0.0560781937805516	0.685920883752859	Junction	Caudate
chr19:1528135-1528301(+)	ENSG00000185988.11	ENSG00000185988	PLK5	0.250039184558984	-1.62516604336053	1.91612994902931	0.0560834490448936	0.685920883752859	Junction	Caudate
chr3:124334496-124347142(+)	ENSG00000160145.15	ENSG00000160145	KALRN	-0.097467756180205	1.6563577682015	-1.91607276294066	0.0560907505197886	0.685920883752859	Junction	Caudate
chr17:51009143-51014231(-)	ENSG00000008294.20	ENSG00000008294	SPAG9	0.120690231451009	0.559238712313413	1.91600531700131	0.0560993629856321	0.685920883752859	Junction	Caudate
chr5:160785804-160851940(-)	ENSG00000118322.12	ENSG00000118322	ATP10B	0.145632290470722	1.08427785530537	1.91599331118157	0.05610089617696	0.685920883752859	Junction	Caudate
chr15:90602386-90604384(+)	ENSG00000140577.15	ENSG00000140577	CRTC3	0.0861859977713796	1.1117059218277	1.91598655248197	0.0561017593054128	0.685920883752859	Junction	Caudate
chr18:34851929-34858297(+)	ENSG00000134769.21	ENSG00000134769	DTNA	-0.378009808490924	-2.433301470971	-1.91591725944148	0.0561106091029044	0.685920883752859	Junction	Caudate
chr10:101022386-101023435(-)	ENSG00000186862.17	ENSG00000186862	PDZD7	0.135220040827606	0.32210080092805	1.91589413797429	0.0561135623330275	0.685920883752859	Junction	Caudate
chr22:36587549-36702365(-)	ENSG00000166862.6	ENSG00000166862	CACNG2	0.154654051228185	-0.0481421103301811	1.91588925819419	0.0561141856281399	0.685920883752859	Junction	Caudate
chr5:177332247-177334283(-)	ENSG00000169223.14	ENSG00000169223	LMAN2	0.0643470417501302	1.68617860254218	1.91583564440092	0.0561210341078713	0.685920883752859	Junction	Caudate
chr17:67963507-67964211(+)	ENSG00000171634.16	ENSG00000171634	BPTF	0.0736485189463548	2.08469912237487	1.91576904080997	0.0561295428420445	0.685920883752859	Junction	Caudate
chr17:43097290-43099774(-)	ENSG00000012048.20	ENSG00000012048	BRCA1	-0.177532601702078	-1.27201965454795	-1.91576834503774	0.0561296317339477	0.685920883752859	Junction	Caudate
chr17:38771273-38777686(-)	ENSG00000276293.4	ENSG00000276293	PIP4K2B	0.054752319207206	4.4913493474782	1.91575711978313	0.0561310658894467	0.685920883752859	Junction	Caudate
chr1:42191720-42194889(-)	ENSG00000198815.8	ENSG00000198815	FOXJ3	-0.102907290709908	1.54134381082527	-1.91571215402256	0.0561368110901076	0.685920883752859	Junction	Caudate
chr1:64836216-64837931(-)	ENSG00000162434.11	ENSG00000162434	JAK1	-0.0605227341911532	2.2776231387045	-1.91569673344405	0.0561387814650416	0.685920883752859	Junction	Caudate
chr3:9928221-9928304(+)	ENSG00000163702.18	ENSG00000163702	IL17RC	-0.115780861206803	0.174248058997167	-1.91562472886365	0.0561479826646171	0.685920883752859	Junction	Caudate
chr7:26197733-26197830(-)	ENSG00000122566.20	ENSG00000122566	HNRNPA2B1	0.057467254967956	3.66865115859817	1.91560938248322	0.0561499438848933	0.685920883752859	Junction	Caudate
chr16:67879310-67879411(+)	ENSG00000038358.14	ENSG00000038358	EDC4	-0.0695399550562505	1.8995317223762	-1.91559620389025	0.0561516281142931	0.685920883752859	Junction	Caudate
chr17:29094851-29094935(-)	ENSG00000196535.15	ENSG00000196535	MYO18A	0.0710502085128376	2.83746076596497	1.91557084052165	0.056154869681687	0.685920883752859	Junction	Caudate
chr1:37727211-37731410(-)	ENSG00000183317.16	ENSG00000183317	EPHA10	0.133766521840923	0.405059169904632	1.91555856809304	0.0561564382165814	0.685920883752859	Junction	Caudate
chr2:58163518-58165723(-)	ENSG00000115392.11	ENSG00000115392	FANCL	0.0776351670632877	1.74324575874347	1.91552394381902	0.0561608637305978	0.685920883752859	Junction	Caudate
chr4:16163538-16166632(-)	ENSG00000169762.16	ENSG00000169762	TAPT1	-0.0565271927986501	2.72025560503552	-1.91549909623983	0.0561640398125241	0.685920883752859	Junction	Caudate
chr6:35290383-35290640(+)	ENSG00000065029.14	ENSG00000065029	ZNF76	-0.0682235385659495	1.5188396716621	-1.9154905131853	0.0561651369556727	0.685920883752859	Junction	Caudate
chr5:123550303-123553106(+)	ENSG00000151292.17	ENSG00000151292	CSNK1G3	-0.104039709282885	1.38788265489197	-1.91549038664266	0.056165153131329	0.685920883752859	Junction	Caudate
chr12:106454712-106457137(+)	ENSG00000013503.9	ENSG00000013503	POLR3B	0.10325045732495	0.86965712158706	1.91548832335126	0.0561654168777007	0.685920883752859	Junction	Caudate
chr11:85663602-85682716(-)	ENSG00000137504.13	ENSG00000137504	CREBZF	0.207135986902124	-1.47880174690315	1.91545874365816	0.0561691981039314	0.685920883752859	Junction	Caudate
chrX:115726414-115729383(+)				-0.255196195438356	0.337740771089227	-1.9154480380789	0.0561705666701358	0.685920883752859	Junction	Caudate
chr2:191956379-191998261(-)	ENSG00000144339.11	ENSG00000144339	TMEFF2	0.0894146164303141	2.23589886182722	1.91542748209056	0.0561731945585294	0.685920883752859	Junction	Caudate
chr5:62372552-62373686(+)	ENSG00000068796.16	ENSG00000068796	KIF2A	0.079499360707496	2.41220106174706	1.91539740111015	0.0561770403121606	0.685920883752859	Junction	Caudate
chr20:3318401-3322216(-)	ENSG00000088854.12	ENSG00000088854	C20orf194	0.0653341706404045	2.31088462605948	1.91538404275515	0.0561787482041314	0.685920883752859	Junction	Caudate
chr1:55092127-55092820(-)	ENSG00000162402.13	ENSG00000162402	USP24	-0.0714767434254764	1.60810558566232	-1.91537403609725	0.0561800276034663	0.685920883752859	Junction	Caudate
chr21:44311084-44312104(+)	ENSG00000141959.16	ENSG00000141959	PFKL	-0.0699076484503518	2.70253523256862	-1.91535644552589	0.0561822767016463	0.685920883752859	Junction	Caudate
chr2:210637844-210639149(+)	ENSG00000021826.14	ENSG00000021826	CPS1	0.226480618531955	-0.699473562346184	1.91534622870653	0.0561835830399741	0.685920883752859	Junction	Caudate
chr15:38498947-38500102(-)	ENSG00000172575.11	ENSG00000172575	RASGRP1	0.124941104840312	3.01323679833535	1.91533178616516	0.0561854297289686	0.685920883752859	Junction	Caudate
chr5:52910420-52915463(+)	ENSG00000213949.8	ENSG00000213949	ITGA1	-0.141040464097988	-0.106991273304903	-1.91532761353347	0.0561859632700723	0.685920883752859	Junction	Caudate
chr15:34528748-34529017(-)	ENSG00000215252.11	ENSG00000215252	GOLGA8B	-0.145040926617464	0.538201871424299	-1.91532209975131	0.0561866683063021	0.685920883752859	Junction	Caudate
chr12:31970357-31980877(+)	ENSG00000174718.11	ENSG00000174718	KIAA1551	-0.0914726175856701	0.715225348051098	-1.91526419951691	0.0561940723393389	0.685920883752859	Junction	Caudate
chr7:95593771-95595022(-)	ENSG00000004799.7	ENSG00000004799	PDK4	-0.135773957606317	2.81815026726349	-1.91524569493665	0.0561964387974638	0.685920883752859	Junction	Caudate
chr10:125725443-125725681(+)	ENSG00000107938.17	ENSG00000107938	EDRF1	0.0923483994119681	0.634937388867512	1.91523051923318	0.0561983796043727	0.685920883752859	Junction	Caudate
chr10:96201059-96204056(-)	ENSG00000095585.16	ENSG00000095585	BLNK	0.242656312367808	-1.64909008653203	1.91521747523408	0.056200047834323	0.685920883752859	Junction	Caudate
chr3:197748446-197749268(-)	ENSG00000145016.14	ENSG00000145016	RUBCN	-0.223093666241464	-1.30812984972651	-1.91521590786675	0.056200248291671	0.685920883752859	Junction	Caudate
chr13:102630196-102633949(+)	ENSG00000134900.11	ENSG00000134900	TPP2	0.0627719495005987	1.76508407052533	1.91521205033748	0.0562007416502207	0.685920883752859	Junction	Caudate
chr7:74373037-74375886(+)	ENSG00000106665.15	ENSG00000106665	CLIP2	0.0641899455068976	2.82898478760235	1.91520344587982	0.056201842130031	0.685920883752859	Junction	Caudate
chr18:24080774-24082912(+)	ENSG00000168234.12	ENSG00000168234	TTC39C	-0.164116957041197	-1.04172569324206	-1.91520137524745	0.0562021069593017	0.685920883752859	Junction	Caudate
chr16:53297159-53303719(+)	ENSG00000177200.15	ENSG00000177200	CHD9	0.0544602267086256	2.14527749754609	1.91519295956372	0.0562031833172535	0.685920883752859	Junction	Caudate
chr10:26292992-26300787(+)	ENSG00000136750.11	ENSG00000136750	GAD2	0.144750595042659	4.22924466741976	1.91518478646627	0.0562042286651442	0.685920883752859	Junction	Caudate
chr1:204444163-204444330(-)	ENSG00000133056.13	ENSG00000133056	PIK3C2B	0.0978317182363628	1.51728279640437	1.91518007827559	0.0562048308551361	0.685920883752859	Junction	Caudate
chr2:241315611-241324215(+)	ENSG00000168385.17	ENSG00000168385	SEPT2	-0.247590039591375	-1.22730851412303	-1.91517812015623	0.0562050813053481	0.685920883752859	Junction	Caudate
chr10:101782598-101782838(-)	ENSG00000107833.10	ENSG00000107833	NPM3	0.130277070414713	0.22007130051587	1.91517027455441	0.0562060847942087	0.685920883752859	Junction	Caudate
chr7:104165283-104168472(-)	ENSG00000164815.10	ENSG00000164815	ORC5	-0.212512134774963	-1.18658946225051	-1.91515346323291	0.0562082350906252	0.685920883752859	Junction	Caudate
chr12:110339404-110339502(+)	ENSG00000174437.16	ENSG00000174437	ATP2A2	0.0725428690798812	4.71533702827143	1.9151084040003	0.0562139988497548	0.685920883752859	Junction	Caudate
chr15:63632812-63633847(-)	ENSG00000103657.13	ENSG00000103657	HERC1	0.0672389807732141	2.35131108221283	1.91509569825527	0.0562156241965019	0.685920883752859	Junction	Caudate
chr2:127050523-127050801(-)	ENSG00000136717.14	ENSG00000136717	BIN1	0.085764815823579	4.24057218489932	1.91507813229338	0.056217871337533	0.685920883752859	Junction	Caudate
chr8:134584006-134588245(-)	ENSG00000066827.15	ENSG00000066827	ZFAT	-0.115775622872292	0.0090715174217926	-1.91506799202502	0.056219168574408	0.685920883752859	Junction	Caudate
chrX:154359155-154359245(-)	ENSG00000196924.14	ENSG00000196924	FLNA	-0.10005941780904	2.07949126815637	-1.91504118577977	0.0562225979976185	0.685920883752859	Junction	Caudate
chr2:27459523-27459708(-)	ENSG00000138002.14	ENSG00000138002	IFT172	0.0927163939466017	0.745034560447014	1.91493885414549	0.0562356912741955	0.686027867793242	Junction	Caudate
chr19:23345147-23358429(-)	ENSG00000167232.13	ENSG00000167232	ZNF91	-0.344112695352439	-1.47958062485423	-1.91489691075998	0.0562410586437467	0.686033542139729	Junction	Caudate
chr11:67250799-67252693(+)	ENSG00000173120.14	ENSG00000173120	KDM2A	0.0786574860895657	1.9316836763791	1.91486763829746	0.0562448048068796	0.686033542139729	Junction	Caudate
chr5:127547922-127551706(+)	ENSG00000164244.20	ENSG00000164244	PRRC1	-0.0819620809384792	1.13839885951193	-1.91474916215908	0.0562599690009449	0.686103059443032	Junction	Caudate
chr3:57831531-57841298(+)	ENSG00000163681.14	ENSG00000163681	SLMAP	0.0686289739806874	3.29873765464975	1.91472407990286	0.0562631798088672	0.686103059443032	Junction	Caudate
chr20:35314766-35347163(-)	ENSG00000101019.21	ENSG00000101019	UQCC1	0.0797687113637615	1.86035126463816	1.9147217496294	0.0562634781175786	0.686103059443032	Junction	Caudate
chr4:15715800-15718906(+)	ENSG00000109743.10	ENSG00000109743	BST1	-0.180408631705081	-1.37740159726537	-1.91467588505549	0.0562693497155374	0.686111783111478	Junction	Caudate
chr20:967315-967949(-)	ENSG00000101282.8	ENSG00000101282	RSPO4	0.213332936790592	-1.09421951240784	1.91464860099241	0.0562728428732843	0.686111783111478	Junction	Caudate
chr12:98544538-98544950(+)	ENSG00000120802.13	ENSG00000120802	TMPO	-0.179570949673505	-0.915166467134414	-1.91456303089822	0.0562837995226626	0.68618831187523	Junction	Caudate
chr12:2799245-2799849(+)	ENSG00000004478.7	ENSG00000004478	FKBP4	0.116868474400258	3.93855554637731	1.91453202636397	0.0562877698754759	0.68618831187523	Junction	Caudate
chr8:98108714-98117031(-)	ENSG00000132541.10	ENSG00000132541	RIDA	-0.162913415382391	-0.453523160815351	-1.91447144639111	0.0562955282506867	0.686230161887933	Junction	Caudate
chr5:132609397-132616002(+)	ENSG00000113522.13	ENSG00000113522	RAD50	0.0632731390635478	2.4664187860995	1.91440071844291	0.0563045873908711	0.686248149555632	Junction	Caudate
chr3:57249549-57252268(+)	ENSG00000157500.10	ENSG00000157500	APPL1	0.0558013436223954	2.86248326802546	1.91439238400985	0.0563056549811892	0.686248149555632	Junction	Caudate
chr9:128909322-128916095(+)	ENSG00000136802.11	ENSG00000136802	LRRC8A	-0.0886500407486796	1.93000089489861	-1.91434939176668	0.0563111622954714	0.686262551711211	Junction	Caudate
chr7:93239935-93252652(+)	ENSG00000004766.15	ENSG00000004766	VPS50	0.0661950349021117	1.8937546889926	1.91425788396736	0.0563228859603809	0.686352704325557	Junction	Caudate
chr6:34970167-34981689(+)	ENSG00000064999.13	ENSG00000064999	ANKS1A	-0.0933208561102994	0.452257357916056	-1.91408432725304	0.0563451270539005	0.686526575173382	Junction	Caudate
chr7:111778370-111783856(-)	ENSG00000128512.19	ENSG00000128512	DOCK4	0.191689509761135	-0.209227415417836	1.91404875836584	0.0563496860720795	0.686526575173382	Junction	Caudate
chr4:41644627-41646122(+)	ENSG00000064042.17	ENSG00000064042	LIMCH1	0.0736247712463171	3.26022725699763	1.91404524892775	0.0563501359086529	0.686526575173382	Junction	Caudate
chr2:112001287-112003091(+)	ENSG00000153208.16	ENSG00000153208	MERTK	-0.0912271414082868	1.63558532088188	-1.91386221434178	0.056373601275281	0.686759720672912	Junction	Caudate
chr14:64130249-64132264(+)	ENSG00000054654.15	ENSG00000054654	SYNE2	-0.177664833321294	-0.857551228294586	-1.91380416081941	0.0563810455479265	0.686797671696755	Junction	Caudate
chr10:53866858-53903242(-)	ENSG00000150275.17	ENSG00000150275	PCDH15	0.155009166725319	-0.555982164609033	1.91375913307117	0.0563868200756581	0.68681527869506	Junction	Caudate
chr11:66060732-66061685(+)	ENSG00000087365.15	ENSG00000087365	SF3B2	0.0372673951496398	4.36183900601294	1.91366280621086	0.0563991750540462	0.68687020161431	Junction	Caudate
chr1:67052990-67053810(-)	ENSG00000116704.7	ENSG00000116704	SLC35D1	-0.113538200151979	-0.296721899618156	-1.91360549517158	0.0564065268979685	0.68687020161431	Junction	Caudate
chr10:33256472-33263645(-)	ENSG00000099250.17	ENSG00000099250	NRP1	-0.115870049543859	0.703265745992044	-1.91359284938383	0.0564081492038942	0.68687020161431	Junction	Caudate
chr20:10641245-10641459(-)	ENSG00000101384.11	ENSG00000101384	JAG1	-0.116929157229467	0.203732292560379	-1.91358896864559	0.0564086470648146	0.68687020161431	Junction	Caudate
chr12:129531206-129699809(-)	ENSG00000151952.15	ENSG00000151952	TMEM132D	0.135010053266542	0.519748549624702	1.91355413987228	0.0564131154215804	0.686871892681023	Junction	Caudate
chr15:74837436-74837756(-)	ENSG00000140474.12	ENSG00000140474	ULK3	0.642408925672373	-1.22196670456089	1.913429417152	0.0564291191467058	0.687014024451299	Junction	Caudate
chr5:111507443-111512390(-)	ENSG00000164211.12	ENSG00000164211	STARD4	0.184149969049936	-1.02686506738785	1.91335530249926	0.056438630923306	0.687041065198949	Junction	Caudate
chr3:50890082-50933980(+)	ENSG00000088538.12	ENSG00000088538	DOCK3	0.0676720687398576	2.94093066829194	1.91334462571653	0.0564400012778941	0.687041065198949	Junction	Caudate
chrX:154419747-154420031(+)	ENSG00000102125.15	ENSG00000102125	TAZ	-0.145782369841522	-0.675188978237281	-1.91328074378238	0.0564482010423434	0.687048028496966	Junction	Caudate
chr2:151568179-151568315(-)	ENSG00000183091.19	ENSG00000183091	NEB	0.211290387827717	-1.03020331011422	1.91327269306698	0.0564492344876013	0.687048028496966	Junction	Caudate
chrX:48806465-48806608(+)	ENSG00000094631.18	ENSG00000094631	HDAC6	-0.0873398424088779	1.04720531233733	-1.91320726995216	0.0564576332353487	0.687065784000128	Junction	Caudate
chr1:146679248-146683065(+)	ENSG00000276975.2	ENSG00000276975	HYDIN2	-0.154028829965652	-0.0616866549048862	-1.91316249924558	0.056463381314472	0.687065784000128	Junction	Caudate
chr3:155140293-155141990(+)	ENSG00000196549.10	ENSG00000196549	MME	0.128294949351391	2.369358169326	1.91316013073531	0.0564636854194369	0.687065784000128	Junction	Caudate
chr11:62615800-62616505(-)	ENSG00000149541.9	ENSG00000149541	B3GAT3	0.0568120929668789	3.20030710903766	1.91308751747535	0.0564730092658871	0.687126537313673	Junction	Caudate
chr15:77421005-77458403(+)	ENSG00000140382.14	ENSG00000140382	HMG20A	0.0568461840275492	2.62304645849005	1.91296696088291	0.056488492078002	0.687262213817102	Junction	Caudate
chr6:138207124-138209909(+)	ENSG00000112379.8	ENSG00000112379	ARFGEF3	0.062868933534046	2.94451999531377	1.91290262316416	0.0564967562780214	0.687281283891694	Junction	Caudate
chr14:24237153-24237244(+)	ENSG00000100938.17	ENSG00000100938	GMPR2	0.0589251109484183	2.49199962976916	1.91280664559234	0.0565090865046811	0.687281283891694	Junction	Caudate
chr2:97558995-97560831(-)	ENSG00000196912.12	ENSG00000196912	ANKRD36B	0.550802381776302	-1.78287554722974	1.91280183321017	0.0565097048100107	0.687281283891694	Junction	Caudate
chr1:23337862-23338489(-)	ENSG00000125944.18	ENSG00000125944	HNRNPR	0.0393824088936999	3.97797564507521	1.91276635335596	0.0565142635133416	0.687281283891694	Junction	Caudate
chr17:39995296-39995423(+)	ENSG00000108344.14	ENSG00000108344	PSMD3	-0.0463107538929742	3.41817542994085	-1.91272305333724	0.0565198274232201	0.687281283891694	Junction	Caudate
chr8:52212110-52214202(-)	ENSG00000147488.11	ENSG00000147488	ST18	0.115317137347848	2.36278942845085	1.91264650323053	0.056529664979819	0.687281283891694	Junction	Caudate
chr21:46545274-46545880(+)	ENSG00000160305.17	ENSG00000160305	DIP2A	0.0672001306633976	1.77670442467846	1.91252156263774	0.0565457243356775	0.687281283891694	Junction	Caudate
chr2:10396921-10419733(+)	ENSG00000115756.12	ENSG00000115756	HPCAL1	-0.102128086957897	0.688776663754116	-1.91242006422253	0.0565587733354082	0.687281283891694	Junction	Caudate
chr5:58977346-58988492(-)	ENSG00000113448.17	ENSG00000113448	PDE4D	-0.104870816709982	0.531416709139328	-1.91241909856841	0.0565588974954414	0.687281283891694	Junction	Caudate
chr21:8401930-8446059(+)				-0.712902447690652	-0.0875273813270398	-1.91240283343805	0.0565609888365707	0.687281283891694	Junction	Caudate
chr5:58114760-58194642(+)				0.418459486148447	-2.41050917699867	1.91235145973615	0.0565675947988471	0.687281283891694	Junction	Caudate
chr10:86944436-86945187(-)	ENSG00000173269.13	ENSG00000173269	MMRN2	-0.150494874133948	-0.161064354812978	-1.91227232156357	0.0565777721573755	0.687281283891694	Junction	Caudate
chr7:122737069-122885998(-)	ENSG00000081803.15	ENSG00000081803	CADPS2	-0.203906780640089	-1.48385064149961	-1.91219586649799	0.0565876059148344	0.687281283891694	Junction	Caudate
chr17:45265264-45266536(-)	ENSG00000006062.13	ENSG00000006062	MAP3K14	0.116322915830985	0.161008879364254	1.91218597571623	0.0565888781853316	0.687281283891694	Junction	Caudate
chr5:151110645-151117126(-)	ENSG00000197043.13	ENSG00000197043	ANXA6	0.0708111216355079	4.97020344309653	1.91217963366331	0.0565896939885116	0.687281283891694	Junction	Caudate
chr5:67095676-67100434(+)	ENSG00000069020.18	ENSG00000069020	MAST4	-0.110664068519373	0.294345436996831	-1.91217943786823	0.0565897191745577	0.687281283891694	Junction	Caudate
chrX:115166343-115170298(-)	ENSG00000130224.14	ENSG00000130224	LRCH2	0.0823347339861618	1.06422825313924	1.91213333098387	0.0565956503818106	0.687281283891694	Junction	Caudate
chr2:209826039-209829231(+)	ENSG00000144406.18	ENSG00000144406	UNC80	0.118977354701192	0.664406774048876	1.91212638540922	0.0565965439082052	0.687281283891694	Junction	Caudate
chr11:66068046-66068147(+)	ENSG00000087365.15	ENSG00000087365	SF3B2	0.0430324987428501	4.16635511948763	1.9120721773276	0.0566035180128568	0.687281283891694	Junction	Caudate
chr7:87570224-87585511(-)	ENSG00000085563.14	ENSG00000085563	ABCB1	-0.111344584083071	1.26797654301661	-1.91206505604827	0.056604434249664	0.687281283891694	Junction	Caudate
chr19:43734496-43737596(-)	ENSG00000105771.13	ENSG00000105771	SMG9	0.117368291900803	0.6543800588776	1.91206332808302	0.056604656574698	0.687281283891694	Junction	Caudate
chr15:82678168-82679728(-)	ENSG00000103723.12	ENSG00000103723	AP3B2	0.0961337233641338	1.84050413682043	1.91206043486549	0.0566050288261114	0.687281283891694	Junction	Caudate
chr17:59773886-59808795(+)	ENSG00000062716.11	ENSG00000062716	VMP1	-0.0482487924572875	2.76950387209772	-1.91204678936891	0.0566067845306565	0.687281283891694	Junction	Caudate
chr4:150278005-150282449(-)	ENSG00000198589.10	ENSG00000198589	LRBA	0.0842542605890207	0.964633177310626	1.91204054304028	0.0566075882327885	0.687281283891694	Junction	Caudate
chr16:58516673-58516807(+)	ENSG00000103037.11	ENSG00000103037	SETD6	0.135873579166482	-0.487748600473897	1.91203652910131	0.0566081047030122	0.687281283891694	Junction	Caudate
chr5:88282867-88287435(+)	ENSG00000247828.7	ENSG00000247828	TMEM161B-AS1	0.167700297562955	-0.574533047941274	1.91199034021628	0.0566140480721335	0.687281283891694	Junction	Caudate
chr6:24840776-24842861(-)	ENSG00000111913.16	ENSG00000111913	FAM65B	-0.162079007736537	-0.719283198661549	-1.91198074809413	0.0566152824068033	0.687281283891694	Junction	Caudate
chr17:29053134-29053412(+)	ENSG00000179761.11	ENSG00000179761	PIPOX	0.112308535739108	0.804946007133754	1.91196752537187	0.056616983971675	0.687281283891694	Junction	Caudate
chrX:129492094-129493039(-)	ENSG00000102038.15	ENSG00000102038	SMARCA1	-0.160339081266736	-0.30075477556841	-1.91190467967768	0.0566250718485382	0.687281283891694	Junction	Caudate
chr14:30559273-30581075(+)	ENSG00000092140.14	ENSG00000092140	G2E3	0.0865626252131027	1.63591739075357	1.91183870018135	0.0566335640662532	0.687281283891694	Junction	Caudate
chr3:131535330-131542556(-)	ENSG00000196353.11	ENSG00000196353	CPNE4	0.13213161051409	0.183454958436471	1.91180617809993	0.0566377503732349	0.687281283891694	Junction	Caudate
chr15:73563246-73570149(-)	ENSG00000156642.16	ENSG00000156642	NPTN	0.140073181671168	4.83355596618022	1.91179892128086	0.0566386845206936	0.687281283891694	Junction	Caudate
chr17:2701738-2701913(-)	ENSG00000132361.16	ENSG00000132361	CLUH	-0.0729059890287052	1.9434369193968	-1.91179050272868	0.0566397682305232	0.687281283891694	Junction	Caudate
chr16:58538267-58538771(-)	ENSG00000125107.17	ENSG00000125107	CNOT1	0.048465399569405	2.44766812652247	1.9117595886806	0.0566437479063815	0.687281283891694	Junction	Caudate
chr2:159712662-159729008(+)	ENSG00000136536.14	ENSG00000136536	MARCH7	0.0819385646531106	1.08246156895433	1.91175733664338	0.0566440378283066	0.687281283891694	Junction	Caudate
chrX:20052989-20055733(-)	ENSG00000184368.15	ENSG00000184368	MAP7D2	0.117119314032536	2.14931378983062	1.91166161064863	0.0566563625120378	0.687281283891694	Junction	Caudate
chr7:32656045-32670588(-)	ENSG00000229358.3	ENSG00000229358	DPY19L1P1	0.213828839179926	-1.33253945182427	1.91165419206106	0.0566573177457672	0.687281283891694	Junction	Caudate
chr11:125921380-125922819(+)	ENSG00000109832.13	ENSG00000109832	DDX25	0.08748294134893	1.80366510264407	1.91163451173642	0.0566598518930524	0.687281283891694	Junction	Caudate
chr4:13460829-13474317(-)	ENSG00000157869.14	ENSG00000157869	RAB28	0.0731451451894258	1.69675750531938	1.91156646363455	0.0566686148722261	0.687281283891694	Junction	Caudate
chr1:17074950-17075678(-)	ENSG00000117115.12	ENSG00000117115	PADI2	0.120135396330617	4.12112339192973	1.9115165946252	0.0566750375349981	0.687281283891694	Junction	Caudate
chr14:100935882-100937402(+)	ENSG00000225746.9	ENSG00000225746	SNHG23	-0.11084201073904	1.9634470855378	-1.91149546147777	0.0566777594705197	0.687281283891694	Junction	Caudate
chr3:17014912-17042873(+)	ENSG00000154822.16	ENSG00000154822	PLCL2	0.0968448674319448	2.15673214347085	1.91147961579795	0.0566798004553258	0.687281283891694	Junction	Caudate
chr4:85974962-85977569(+)	ENSG00000138639.17	ENSG00000138639	ARHGAP24	0.133793232512807	-0.351594587820489	1.91147527516495	0.056680359556347	0.687281283891694	Junction	Caudate
chr19:40784076-40786664(+)	ENSG00000268975.1	ENSG00000268975	MIA-RAB4B	0.060893821484191	2.93435481881155	1.91146447513598	0.0566817506884716	0.687281283891694	Junction	Caudate
chr12:121175479-121177146(+)	ENSG00000089041.16	ENSG00000089041	P2RX7	0.137863698580377	1.35403199642593	1.91143923291504	0.0566850022043669	0.687281283891694	Junction	Caudate
chr19:582331-582513(+)	ENSG00000172270.18	ENSG00000172270	BSG	-0.063363006063623	4.91268131908087	-1.91118006515386	0.0567183952893374	0.687512948306607	Junction	Caudate
chr14:26480144-26595409(-)	ENSG00000139910.19	ENSG00000139910	NOVA1	0.0793107122643584	1.93102140677176	1.91115807804016	0.0567212290272377	0.687512948306607	Junction	Caudate
chrX:54239100-54248696(-)	ENSG00000196632.10	ENSG00000196632	WNK3	0.0971629523628651	0.351689115351879	1.91114920501936	0.0567223726312655	0.687512948306607	Junction	Caudate
chr8:42185173-42187397(-)	ENSG00000104368.17	ENSG00000104368	PLAT	-0.129360233315016	0.865208792561545	-1.91111255885264	0.0567270959961041	0.687512948306607	Junction	Caudate
chr3:136422614-136422767(-)	ENSG00000118007.12	ENSG00000118007	STAG1	-0.0688039400438511	1.85956624984408	-1.9110989241989	0.0567288534655248	0.687512948306607	Junction	Caudate
chr12:52070072-52070353(+)	ENSG00000123395.14	ENSG00000123395	ATG101	-0.216406567464467	-1.57772334111276	-1.9110834760128	0.0567308447492487	0.687512948306607	Junction	Caudate
chr1:3847614-3848607(-)	ENSG00000116198.12	ENSG00000116198	CEP104	0.0760515800699507	1.42675319873084	1.91105555556858	0.0567344438653016	0.687512948306607	Junction	Caudate
chr2:97834678-97834774(-)	ENSG00000075568.16	ENSG00000075568	TMEM131	0.0637516304121626	2.00064706398807	1.91097062784839	0.0567453927404947	0.687593107636102	Junction	Caudate
chr4:71339506-71349911(+)	ENSG00000080493.14	ENSG00000080493	SLC4A4	-0.0701780803573221	4.2387948590139	-1.91091307117114	0.0567528139463494	0.687605524579915	Junction	Caudate
chr13:97222532-97275631(+)	ENSG00000139793.18	ENSG00000139793	MBNL2	0.0585339357073411	4.45507767122678	1.91080487337701	0.0567667668785803	0.687605524579915	Junction	Caudate
chr14:50912037-50912155(-)	ENSG00000100504.16	ENSG00000100504	PYGL	-0.147517824688524	0.135483725181558	-1.91079912889797	0.056767507753144	0.687605524579915	Junction	Caudate
chr3:55018318-55073444(+)	ENSG00000157445.14	ENSG00000157445	CACNA2D3	0.132986821471833	2.13946400975283	1.91074652046568	0.0567742931217317	0.687605524579915	Junction	Caudate
chr14:102004684-102004761(+)	ENSG00000197102.10	ENSG00000197102	DYNC1H1	0.0427764974683378	4.83632367879976	1.91069654264376	0.0567807398250636	0.687605524579915	Junction	Caudate
chr4:113365183-113367565(+)	ENSG00000145362.17	ENSG00000145362	ANK2	0.0412689868901234	5.40413802958622	1.91066945624313	0.0567842339901118	0.687605524579915	Junction	Caudate
chr18:6949260-6950781(-)	ENSG00000101680.13	ENSG00000101680	LAMA1	0.217655774785696	-1.17649463018563	1.91066620798127	0.0567846530302763	0.687605524579915	Junction	Caudate
chr9:78266704-78270840(+)	ENSG00000148019.12	ENSG00000148019	CEP78	-0.105007686051898	0.73891621546844	-1.9106660035962	0.0567846793969412	0.687605524579915	Junction	Caudate
chr1:77584656-77631849(-)	ENSG00000036549.12	ENSG00000036549	ZZZ3	0.0877528822622073	1.63900526527191	1.91065845593155	0.056785653089455	0.687605524579915	Junction	Caudate
chr21:42853753-42854561(-)	ENSG00000160193.11	ENSG00000160193	WDR4	0.127783657772912	-0.0321972180485252	1.91062663353878	0.0567897585160456	0.687605524579915	Junction	Caudate
chr5:81215956-81217355(+)	ENSG00000113319.11	ENSG00000113319	RASGRF2	0.129016846498009	1.78266876449533	1.91057429496968	0.0567965112864702	0.687634807356417	Junction	Caudate
chr17:44207598-44207698(-)	ENSG00000108312.14	ENSG00000108312	UBTF	0.0538229789239062	3.2132461810893	1.91045784749962	0.0568115378526537	0.687667815400219	Junction	Caudate
chr6:131949561-131949948(-)	ENSG00000118523.5	ENSG00000118523	CTGF	-0.207903692172091	0.573578596145539	-1.91043626094729	0.0568143237804212	0.687667815400219	Junction	Caudate
chr7:17794293-17796826(-)	ENSG00000071189.21	ENSG00000071189	SNX13	-0.0571127956402942	2.48163700794474	-1.91038677149676	0.0568207112447083	0.687667815400219	Junction	Caudate
chr20:31722331-31722617(-)	ENSG00000171552.12	ENSG00000171552	BCL2L1	-0.0988544427141306	0.733163651891559	-1.91038409384098	0.0568210568593191	0.687667815400219	Junction	Caudate
chr11:59189324-59191113(+)	ENSG00000110042.7	ENSG00000110042	DTX4	0.109623908471373	1.05381163805448	1.91036152348455	0.0568239701657513	0.687667815400219	Junction	Caudate
chr6:34526369-34526649(+)	ENSG00000124507.10	ENSG00000124507	PACSIN1	0.186150069259922	-0.416403347063882	1.91035165012079	0.0568252446258863	0.687667815400219	Junction	Caudate
chr15:59664121-59668102(-)	ENSG00000140299.11	ENSG00000140299	BNIP2	-0.0857469603551697	1.68726411068715	-1.91026454196356	0.0568364896373444	0.68775143627219	Junction	Caudate
chr1:100230915-100235435(-)	ENSG00000137992.14	ENSG00000137992	DBT	0.064775335243185	1.86989127244486	1.9102272724942	0.056841301414755	0.687757204808639	Junction	Caudate
chr4:88118261-88121634(-)	ENSG00000118777.10	ENSG00000118777	ABCG2	-0.12631296027271	2.83052307005066	-1.90998316919659	0.0568728254561807	0.688018192057791	Junction	Caudate
chr6:167914314-167914643(+)	ENSG00000130396.20	ENSG00000130396	MLLT4	-0.0590096470191683	2.23700056971036	-1.90997798818559	0.0568734947016627	0.688018192057791	Junction	Caudate
chr12:53713207-53713700(-)	ENSG00000012822.15	ENSG00000012822	CALCOCO1	0.0510140762333432	3.68745516953347	1.9099521597052	0.0568768311358577	0.688018192057791	Junction	Caudate
chr12:1631435-1632657(+)	ENSG00000111186.12	ENSG00000111186	WNT5B	0.215382079729112	-1.52015900692663	1.90987861706226	0.0568863320168	0.688018192057791	Junction	Caudate
chr19:41382922-41383862(+)	ENSG00000142046.14	ENSG00000142046	TMEM91	0.144127131748058	0.408416934328573	1.90986988411868	0.0568874603027707	0.688018192057791	Junction	Caudate
chr5:58976473-58977190(-)	ENSG00000113448.17	ENSG00000113448	PDE4D	-0.0928625874157326	1.2287040374717	-1.90980143719433	0.0568963042117314	0.688018192057791	Junction	Caudate
chr20:38139655-38141281(-)	ENSG00000198959.11	ENSG00000198959	TGM2	-0.168722598459929	1.7250956792201	-1.90979729194854	0.0568968398486631	0.688018192057791	Junction	Caudate
chr19:12876364-12878381(-)	ENSG00000105612.8	ENSG00000105612	DNASE2	-0.0825838982011617	1.21107981883889	-1.90966927743776	0.0569133835950597	0.688018192057791	Junction	Caudate
chr2:127051244-127057472(-)	ENSG00000136717.14	ENSG00000136717	BIN1	0.155613902236863	0.607935372187378	1.90966861545249	0.0569134691560857	0.688018192057791	Junction	Caudate
chr1:202416918-202422619(+)	ENSG00000077157.21	ENSG00000077157	PPP1R12B	0.0632675793826115	2.38401687175786	1.90960438948633	0.0569217708178305	0.688018192057791	Junction	Caudate
chr17:78125264-78125725(-)	ENSG00000141524.15	ENSG00000141524	TMC6	0.14121307548882	1.46790743429872	1.90955294682733	0.0569284208758703	0.688018192057791	Junction	Caudate
chr12:106711512-106715399(+)	ENSG00000111783.12	ENSG00000111783	RFX4	-0.106053983967661	1.91683115867773	-1.90954726689233	0.0569291551680768	0.688018192057791	Junction	Caudate
chr13:42954022-42963254(-)	ENSG00000133106.14	ENSG00000133106	EPSTI1	-0.142843448062619	-0.0573724194881749	-1.90950689902244	0.0569343740846122	0.688018192057791	Junction	Caudate
chr7:44404584-44404672(-)	ENSG00000015676.17	ENSG00000015676	NUDCD3	0.292448236279229	-2.2175265383836	1.90938879560316	0.0569496452525849	0.688018192057791	Junction	Caudate
chr2:31261714-31266176(+)	ENSG00000013016.15	ENSG00000013016	EHD3	0.059983732249151	2.1700340443327	1.90932591155946	0.0569577777657931	0.688018192057791	Junction	Caudate
chr17:45630159-45636282(+)	ENSG00000204650.13	ENSG00000204650	CRHR1-IT1	0.0805255364355417	1.28361082312923	1.90926838787307	0.0569652178972768	0.688018192057791	Junction	Caudate
chr7:17334997-17335644(+)	ENSG00000106546.12	ENSG00000106546	AHR	-0.108433396722656	0.730469065828289	-1.90919036339871	0.0569753109041669	0.688018192057791	Junction	Caudate
chr14:21402504-21403016(-)	ENSG00000100888.12	ENSG00000100888	CHD8	0.0612432974629001	1.63738746237326	1.90913345828525	0.0569826729170347	0.688018192057791	Junction	Caudate
chr2:110377069-110384314(-)	ENSG00000175772.10	ENSG00000175772	LINC01106	-0.261198536558597	-1.26352234634229	-1.90909866217906	0.0569871750019822	0.688018192057791	Junction	Caudate
chr5:103019844-103028184(+)	ENSG00000145730.20	ENSG00000145730	PAM	0.106880694026476	2.38618846955696	1.90908771033201	0.0569885920652637	0.688018192057791	Junction	Caudate
chr7:95592066-95592510(-)	ENSG00000004799.7	ENSG00000004799	PDK4	-0.13926004070749	2.88498861084158	-1.90905011024225	0.0569934573778467	0.688018192057791	Junction	Caudate
chr16:67656646-67657238(+)	ENSG00000159753.13	ENSG00000159753	CARMIL2	0.127514939469756	0.589614397146231	1.90897513123028	0.0570031604203337	0.688018192057791	Junction	Caudate
chr2:16553000-16555068(-)	ENSG00000197872.11	ENSG00000197872	FAM49A	0.0797025117196029	3.19201972230837	1.90897412183238	0.0570032910560423	0.688018192057791	Junction	Caudate
chrX:118766578-118766843(+)	ENSG00000131724.10	ENSG00000131724	IL13RA1	-0.124762320789629	1.30377430687468	-1.90896474096135	0.0570045051350484	0.688018192057791	Junction	Caudate
chr1:153933872-153934134(-)	ENSG00000198837.9	ENSG00000198837	DENND4B	0.0817242077663214	1.5562668961794	1.90893310788474	0.0570085992695309	0.688018192057791	Junction	Caudate
chr17:11768627-11769121(+)	ENSG00000007174.17	ENSG00000007174	DNAH9	-0.322862727324414	-1.95489047640846	-1.90888966685907	0.0570142220567775	0.688018192057791	Junction	Caudate
chr16:83217498-83344861(+)	ENSG00000140945.16	ENSG00000140945	CDH13	0.181897027412794	-1.13327935258302	1.90885856097204	0.0570182485304388	0.688018192057791	Junction	Caudate
chr12:112967594-112967935(+)	ENSG00000111331.12	ENSG00000111331	OAS3	0.180843176739493	-0.527742259775186	1.90876775805828	0.0570300037906545	0.688018192057791	Junction	Caudate
chr5:81094993-81108995(+)	ENSG00000113319.11	ENSG00000113319	RASGRF2	0.104841967754176	2.23121000805865	1.90870944892796	0.0570375535031537	0.688018192057791	Junction	Caudate
chr2:86801658-86807446(-)	ENSG00000153563.15	ENSG00000153563	CD8A	0.168590749936814	-0.437469599121639	1.90865976682407	0.0570439868695356	0.688018192057791	Junction	Caudate
chr3:133748585-133753594(+)	ENSG00000091513.14	ENSG00000091513	TF	0.163658600053895	6.17531785456673	1.9086582839452	0.0570441788977511	0.688018192057791	Junction	Caudate
chrX:118773976-118776426(+)	ENSG00000131724.10	ENSG00000131724	IL13RA1	-0.118801461793102	1.49616772666613	-1.9086419487395	0.0570462942919639	0.688018192057791	Junction	Caudate
chr12:98648816-98649486(+)	ENSG00000120868.13	ENSG00000120868	APAF1	0.129519653327336	-0.313873645138076	1.90863814405437	0.0570467870046174	0.688018192057791	Junction	Caudate
chr3:111932398-111939474(+)	ENSG00000144824.19	ENSG00000144824	PHLDB2	-0.199003246843174	-1.26728653135977	-1.90859876460174	0.0570518869138573	0.688018192057791	Junction	Caudate
chr3:185451396-185463549(+)	ENSG00000073803.13	ENSG00000073803	MAP3K13	0.0933899994019547	0.923647718530943	1.90859622414457	0.0570522159335608	0.688018192057791	Junction	Caudate
chr2:191998322-191999059(-)	ENSG00000144339.11	ENSG00000144339	TMEFF2	0.0927626648632179	2.27578368438312	1.90857412843762	0.0570550776597051	0.688018192057791	Junction	Caudate
chr6:121113178-121115171(-)	ENSG00000146350.13	ENSG00000146350	TBC1D32	0.101417433027438	0.453799305637375	1.90847564660693	0.0570678339947618	0.688018192057791	Junction	Caudate
chr8:60845064-60845249(+)	ENSG00000171316.11	ENSG00000171316	CHD7	0.0948359961003591	1.37517646461747	1.9084693458033	0.0570686502178593	0.688018192057791	Junction	Caudate
chr7:43791369-43792714(+)	ENSG00000106605.10	ENSG00000106605	BLVRA	-0.0729982654831842	1.27380215786469	-1.90844906666826	0.0570712772978942	0.688018192057791	Junction	Caudate
chr10:121870039-121910905(-)	ENSG00000107669.17	ENSG00000107669	ATE1	-0.225155361391484	-1.67138992023651	-1.90843463143135	0.0570731473860582	0.688018192057791	Junction	Caudate
chr1:52904834-52905033(-)	ENSG00000121310.16	ENSG00000121310	ECHDC2	-0.097908549558016	1.06841730100104	-1.90835492788393	0.0570834739197347	0.688018192057791	Junction	Caudate
chr13:29772199-29777154(-)	ENSG00000122042.9	ENSG00000122042	UBL3	0.0509410806454328	4.96345144414979	1.90832014905358	0.0570879804159141	0.688018192057791	Junction	Caudate
chr3:195959075-195959821(-)				-0.21247739211946	-0.583773837952414	-1.9083169057065	0.0570884006904823	0.688018192057791	Junction	Caudate
chr19:8595904-8596072(-)	ENSG00000142303.13	ENSG00000142303	ADAMTS10	-0.156811365989528	-0.684311852603711	-1.9082998756186	0.0570906075003562	0.688018192057791	Junction	Caudate
chr17:68937116-68940757(-)	ENSG00000141338.13	ENSG00000141338	ABCA8	0.14851314875706	2.69286710493756	1.90829204437767	0.0570916223199569	0.688018192057791	Junction	Caudate
chr5:80411774-80434108(+)	ENSG00000039319.16	ENSG00000039319	ZFYVE16	0.13219344723597	1.21430510321012	1.90826460233942	0.0570951785442535	0.688018192057791	Junction	Caudate
chr17:45267760-45270412(-)	ENSG00000006062.13	ENSG00000006062	MAP3K14	0.112170095353667	0.59323422448449	1.9082310182489	0.0570995309711784	0.688018192057791	Junction	Caudate
chr18:9137874-9182381(+)	ENSG00000101745.16	ENSG00000101745	ANKRD12	-0.271914973545421	-1.81411374830659	-1.90822250398453	0.0571006344458113	0.688018192057791	Junction	Caudate
chr12:121270946-121274055(-)	ENSG00000110931.18	ENSG00000110931	CAMKK2	0.100858620634274	2.95728925858176	1.90821270663034	0.0571019042348342	0.688018192057791	Junction	Caudate
chr1:16483487-16484232(-)	ENSG00000080947.14	ENSG00000080947	CROCCP3	0.215831132124274	-0.909374981417672	1.90816988082947	0.0571074549623791	0.688018192057791	Junction	Caudate
chr9:132863779-132866903(-)	ENSG00000165695.9	ENSG00000165695	AK8	-0.213714535816471	-1.48990065446833	-1.90812576954453	0.0571131727748266	0.688018192057791	Junction	Caudate
chr7:130185368-130192621(-)	ENSG00000146842.16	ENSG00000146842	TMEM209	-0.084298874584854	1.11470112670707	-1.90810576088343	0.0571157665039221	0.688018192057791	Junction	Caudate
chr7:93258277-93258356(+)	ENSG00000004766.15	ENSG00000004766	VPS50	0.0558406786758822	2.50570674267926	1.90801846643307	0.057127083661952	0.688018192057791	Junction	Caudate
chr2:71608618-71611244(+)	ENSG00000135636.13	ENSG00000135636	DYSF	0.219578780447722	-1.39034492209014	1.90798408243854	0.0571315418373241	0.688018192057791	Junction	Caudate
chr5:95529103-95530088(-)	ENSG00000198677.10	ENSG00000198677	TTC37	0.0603258407087875	2.6270282137535	1.90795920683252	0.0571347673509113	0.688018192057791	Junction	Caudate
chr2:33273782-33274964(+)	ENSG00000049323.15	ENSG00000049323	LTBP1	0.118671560763347	1.31758037111694	1.90794631640818	0.0571364388569937	0.688018192057791	Junction	Caudate
chr19:2324197-2325979(-)	ENSG00000130332.14	ENSG00000130332	LSM7	0.193212294849045	0.780769421234296	1.90793936700366	0.057137340005783	0.688018192057791	Junction	Caudate
chr6:152373220-152376380(-)	ENSG00000131018.22	ENSG00000131018	SYNE1	-0.0763027009782213	2.56463844761921	-1.90792789227415	0.0571388279921424	0.688018192057791	Junction	Caudate
chr1:92177899-92178311(+)	ENSG00000189195.10	ENSG00000189195	BTBD8	0.0758203686204496	3.69340578818534	1.90792218598479	0.057139567967664	0.688018192057791	Junction	Caudate
chr3:45005415-45007419(+)	ENSG00000075914.12	ENSG00000075914	EXOSC7	-0.0584206940271297	1.98521344096624	-1.90791882025963	0.0571400044291687	0.688018192057791	Junction	Caudate
chr17:75270246-75271143(-)	ENSG00000125457.13	ENSG00000125457	MIF4GD	-0.208848026771124	-1.51697716044729	-1.9079002104121	0.057142417772743	0.688018192057791	Junction	Caudate
chr12:4500341-4505305(-)	ENSG00000047621.11	ENSG00000047621	C12orf4	0.0753304299517107	1.217905779339	1.90788258766619	0.0571447031864546	0.688018192057791	Junction	Caudate
chr17:17172816-17173915(+)	ENSG00000133030.19	ENSG00000133030	MPRIP	0.0579098423504699	4.67495293509956	1.90784930410262	0.0571490197885341	0.688018192057791	Junction	Caudate
chr2:54973622-54973820(-)	ENSG00000115310.17	ENSG00000115310	RTN4	0.0567448295523363	6.41974838149483	1.9077859257536	0.0571572401874653	0.688018192057791	Junction	Caudate
chr1:151137800-151137985(-)	ENSG00000143434.15	ENSG00000143434	SEMA6C	0.16818903725588	-1.27702001244109	1.90776094033654	0.0571604811568992	0.688018192057791	Junction	Caudate
chr11:134248485-134248808(-)	ENSG00000151500.14	ENSG00000151500	THYN1	0.0647056452661173	3.07078288077477	1.90773973095869	0.0571632324399274	0.688018192057791	Junction	Caudate
chr1:223747166-223749038(+)	ENSG00000162909.17	ENSG00000162909	CAPN2	-0.0572249253191768	3.72911265492851	-1.90762391914659	0.0571782575124363	0.688018192057791	Junction	Caudate
chr2:95901207-95902885(-)	ENSG00000174501.14	ENSG00000174501	ANKRD36C	0.238353633506147	-0.755411212861465	1.90761136932101	0.0571798858866743	0.688018192057791	Junction	Caudate
chr9:129900105-129900425(-)	ENSG00000187239.16	ENSG00000187239	FNBP1	0.109630043186606	0.830227120243841	1.90757898461278	0.0571840880701389	0.688018192057791	Junction	Caudate
chr13:35646349-35649654(+)	ENSG00000172915.18	ENSG00000172915	NBEA	0.0990296378466862	2.54886989566769	1.90755623426022	0.0571870402705501	0.688018192057791	Junction	Caudate
chr17:42567656-42568469(+)	ENSG00000108788.11	ENSG00000108788	MLX	0.0876703649622291	1.33928791191875	1.90751055556444	0.057192968152608	0.688018192057791	Junction	Caudate
chr17:37596345-37600362(-)	ENSG00000275066.4	ENSG00000275066	SYNRG	-0.0886423577637253	0.57770450292038	-1.90739018258489	0.0572085918272418	0.688018192057791	Junction	Caudate
chr22:36145600-36149045(-)	ENSG00000128284.19	ENSG00000128284	APOL3	-0.14617966736839	-0.350689876562956	-1.90732406909674	0.0572171744686176	0.688018192057791	Junction	Caudate
chr22:50279012-50279629(-)	ENSG00000196576.14	ENSG00000196576	PLXNB2	-0.0883600755070554	1.52756322035466	-1.9073068203824	0.0572194138183129	0.688018192057791	Junction	Caudate
chr22:38636598-38638745(-)	ENSG00000184949.15	ENSG00000184949	FAM227A	0.167372533451251	-1.15815611045362	1.90729091545348	0.0572214787731594	0.688018192057791	Junction	Caudate
chrX:155900588-155919812(+)	ENSG00000124333.15	ENSG00000124333	VAMP7	0.0794453554237868	1.36645823674743	1.90725351250115	0.0572263350858216	0.688018192057791	Junction	Caudate
chr12:98537573-98546358(+)	ENSG00000120802.13	ENSG00000120802	TMPO	0.0877998874532931	1.10297959388534	1.90718906785106	0.057234703237098	0.688018192057791	Junction	Caudate
chr17:9934245-9940125(-)	ENSG00000007237.18	ENSG00000007237	GAS7	0.0711256279916134	5.38398005116696	1.907146267563	0.0572402614280117	0.688018192057791	Junction	Caudate
chr7:25136794-25142240(-)	ENSG00000153790.11	ENSG00000153790	C7orf31	-0.179381928613531	-1.37604304272419	-1.90714327686136	0.0572406498275389	0.688018192057791	Junction	Caudate
chr7:67299425-67302375(-)	ENSG00000067601.7	ENSG00000067601	PMS2P4	0.0807666428429861	1.31683027742182	1.90713354289795	0.0572419139831799	0.688018192057791	Junction	Caudate
chr8:18804899-18867673(-)	ENSG00000156011.16	ENSG00000156011	PSD3	-0.0968367612125972	2.80717725075932	-1.90712231844487	0.0572433717385432	0.688018192057791	Junction	Caudate
chr3:50318540-50318955(-)	ENSG00000068001.13	ENSG00000068001	HYAL2	-0.129148098130131	1.30430296400921	-1.90709928682795	0.0572463630248167	0.688018192057791	Junction	Caudate
chr11:108271407-108272531(+)	ENSG00000149311.17	ENSG00000149311	ATM	0.0708554546974129	2.12497618512466	1.90706588266561	0.0572507017021111	0.688018192057791	Junction	Caudate
chr8:8134741-8220043(-)	ENSG00000253893.2	ENSG00000253893	FAM85B	0.278499727496603	-2.04236279040426	1.90705172355733	0.0572525408312712	0.688018192057791	Junction	Caudate
chr16:70808063-70809782(-)	ENSG00000157423.17	ENSG00000157423	HYDIN	-0.221971761667611	-0.952080565204658	-1.90701796921464	0.0572569253879688	0.688018192057791	Junction	Caudate
chr10:68445084-68446295(-)	ENSG00000138346.14	ENSG00000138346	DNA2	0.147136778698319	-0.616593304210661	1.90701755432382	0.0572569792824022	0.688018192057791	Junction	Caudate
chr18:3119996-3126700(-)	ENSG00000101605.12	ENSG00000101605	MYOM1	0.104229058391153	0.498130470539554	1.90696088117761	0.0572643415380482	0.688018192057791	Junction	Caudate
chr17:29115442-29115663(-)	ENSG00000196535.15	ENSG00000196535	MYO18A	0.0680586940239413	2.688879487139	1.90692856513019	0.0572685399824729	0.688018192057791	Junction	Caudate
chr6:108447297-108476864(+)	ENSG00000135537.16	ENSG00000135537	LACE1	0.116724343897443	-0.109995745869396	1.90688567675269	0.0572741123624129	0.688018192057791	Junction	Caudate
chr6:43625561-43625755(-)	ENSG00000172432.18	ENSG00000172432	GTPBP2	-0.0882451253000204	0.85452657612816	-1.90688194424745	0.0572745973389226	0.688018192057791	Junction	Caudate
chr1:109017602-109023354(-)	ENSG00000085433.15	ENSG00000085433	WDR47	0.0680540793959316	3.12104479568176	1.9068620544714	0.0572771817398408	0.688018192057791	Junction	Caudate
chr15:57091892-57166401(+)	ENSG00000140262.17	ENSG00000140262	TCF12	0.0797619324248561	2.23137670643962	1.9068359329157	0.0572805760221072	0.688018192057791	Junction	Caudate
chr3:170361434-170381247(+)				0.0678609936457473	1.93467937459193	1.90673478949951	0.0572937203648814	0.688018192057791	Junction	Caudate
chr17:47596463-47599675(+)	ENSG00000141279.15	ENSG00000141279	NPEPPS	0.0492829544985701	3.7744487524152	1.90673164681215	0.0572941288209223	0.688018192057791	Junction	Caudate
chr16:57469762-57469960(+)	ENSG00000102978.12	ENSG00000102978	POLR2C	-0.0518735622068925	2.8199876991123	-1.90673082523405	0.0572942356020817	0.688018192057791	Junction	Caudate
chr22:42566339-42571120(+)	ENSG00000183569.17	ENSG00000183569	SERHL2	-0.224379892867394	-1.51194066228811	-1.90664343444957	0.0573055948006589	0.688018192057791	Junction	Caudate
chr1:179121868-179126376(-)	ENSG00000143322.19	ENSG00000143322	ABL2	0.0746585336675049	1.55685403637641	1.906625613477	0.0573079114309069	0.688018192057791	Junction	Caudate
chr2:177215897-177215977(+)	ENSG00000170144.19	ENSG00000170144	HNRNPA3	0.0484461260439904	4.1140393094474	1.90657216823616	0.0573148594926012	0.688018192057791	Junction	Caudate
chr1:113777353-113777670(-)	ENSG00000081019.13	ENSG00000081019	RSBN1	0.068991736469285	1.46283528152619	1.90656384854694	0.0573159411435358	0.688018192057791	Junction	Caudate
chr4:152324395-152326005(-)	ENSG00000109670.13	ENSG00000109670	FBXW7	0.103050114137802	1.33067398663641	1.90654055428503	0.0573189697439748	0.688018192057791	Junction	Caudate
chr8:93780748-93780873(+)	ENSG00000164953.15	ENSG00000164953	TMEM67	-0.104880471582104	0.692927361921334	-1.9065117559246	0.0573227141437533	0.688018192057791	Junction	Caudate
chr1:204975419-204976670(+)	ENSG00000163531.15	ENSG00000163531	NFASC	0.0759514424283621	3.65533756794633	1.90648862207923	0.0573257221839208	0.688018192057791	Junction	Caudate
chr1:21247364-21255946(-)	ENSG00000117298.14	ENSG00000117298	ECE1	-0.0821454938246209	1.58128038039944	-1.9063909257665	0.0573384268618875	0.688018192057791	Junction	Caudate
chr10:95995366-95996142(+)	ENSG00000188649.12	ENSG00000188649	CC2D2B	-0.19390054382245	-1.45440204267829	-1.90636673419458	0.0573415731587369	0.688018192057791	Junction	Caudate
chr22:30399719-30406341(+)	ENSG00000100003.17	ENSG00000100003	SEC14L2	-0.0813660781206959	2.13623189972914	-1.90635956007629	0.0573425062347758	0.688018192057791	Junction	Caudate
chr4:88405614-88408523(+)	ENSG00000138642.14	ENSG00000138642	HERC6	-0.122676860262996	0.128016670677264	-1.90635792716992	0.0573427186146729	0.688018192057791	Junction	Caudate
chr12:88518868-88532440(-)	ENSG00000049130.13	ENSG00000049130	KITLG	-0.0913985968805172	1.84759853219179	-1.90628119843258	0.0573526988871022	0.688018192057791	Junction	Caudate
chr10:91271698-91278268(+)	ENSG00000180628.14	ENSG00000180628	PCGF5	-0.0672912810868669	2.41159655228446	-1.9062089221395	0.0573621013467839	0.688018192057791	Junction	Caudate
chr11:8638816-8640226(-)	ENSG00000166436.15	ENSG00000166436	TRIM66	-0.148749745586889	-0.596073166195777	-1.90620141635133	0.0573630778523314	0.688018192057791	Junction	Caudate
chr2:105049351-105071312(+)	ENSG00000135972.8	ENSG00000135972	MRPS9	0.0669879163351956	2.00598922034465	1.90616758697207	0.0573674792380995	0.688018192057791	Junction	Caudate
chr9:38437853-38456117(+)	ENSG00000283162.1	ENSG00000283162	RP11-403F21.4	-0.119776942785463	1.02494958939759	-1.90615365959754	0.0573692913470068	0.688018192057791	Junction	Caudate
chr21:42732125-42733355(+)	ENSG00000160191.17	ENSG00000160191	PDE9A	0.105127271309762	1.00848005694855	1.90613074842752	0.0573722724532502	0.688018192057791	Junction	Caudate
chr1:149003731-149004908(+)	ENSG00000178104.19	ENSG00000178104	PDE4DIP	0.0686523198720741	2.6182591619367	1.90609338259546	0.0573771346174905	0.688018192057791	Junction	Caudate
chr10:4842505-4847147(+)	ENSG00000165568.17	ENSG00000165568	AKR1E2	-0.185343916585378	-0.143449522087224	-1.90605509890661	0.0573821165730138	0.688018192057791	Junction	Caudate
chr3:160356151-160357488(-)	ENSG00000248710.1	ENSG00000248710	RP11-432B6.3	0.0757616563836124	2.37541119073293	1.90603516899783	0.0573847102465535	0.688018192057791	Junction	Caudate
chr13:27251851-27253764(+)	ENSG00000122026.10	ENSG00000122026	RPL21	-0.142632260559852	-0.467535888377633	-1.90602549363992	0.0573859694305947	0.688018192057791	Junction	Caudate
chr10:114144617-114145548(-)	ENSG00000165813.17	ENSG00000165813	CCDC186	-0.0749797615596732	1.25021504166215	-1.90602208066261	0.0573864136125933	0.688018192057791	Junction	Caudate
chr2:111945061-111947393(+)	ENSG00000153208.16	ENSG00000153208	MERTK	-0.0835732510699214	2.57114310916782	-1.90601949025784	0.0573867507427877	0.688018192057791	Junction	Caudate
chr11:5665683-5665980(-)	ENSG00000132256.18	ENSG00000132256	TRIM5	0.212100193775427	-1.43736499282027	1.9060142815042	0.0573874286449871	0.688018192057791	Junction	Caudate
chr17:80263779-80273240(+)	ENSG00000173821.19	ENSG00000173821	RNF213	0.0871829989052429	1.63023670570101	1.90597364607725	0.0573927174420156	0.688018192057791	Junction	Caudate
chr11:101981965-101986831(+)	ENSG00000110318.13	ENSG00000110318	CEP126	0.0967819529375503	0.975412906500969	1.90595413381189	0.0573952571541437	0.688018192057791	Junction	Caudate
chr2:108383511-108386191(+)	ENSG00000198075.9	ENSG00000198075	SULT1C4	-0.114760706590641	1.40796110712222	-1.90589266547906	0.0574032584720052	0.688018192057791	Junction	Caudate
chr20:63736713-63737532(+)	ENSG00000273154.3	ENSG00000273154	RP4-583P15.15	0.297280500217116	-1.80631365428302	1.90579695087945	0.0574157194718485	0.688018192057791	Junction	Caudate
chr2:46699112-46758518(+)	ENSG00000171150.7	ENSG00000171150	SOCS5	0.194244774360339	-1.31793115404835	1.90579509221598	0.0574159614719646	0.688018192057791	Junction	Caudate
chr1:154554786-154555427(-)	ENSG00000160714.9	ENSG00000160714	UBE2Q1	0.0491140924530245	3.46660566636296	1.90578387942822	0.0574174214078598	0.688018192057791	Junction	Caudate
chr6:26658647-26659440(-)	ENSG00000181315.10	ENSG00000181315	ZNF322	0.0761442554462746	1.90713535098025	1.90576504709191	0.0574198734997219	0.688018192057791	Junction	Caudate
chr7:66772079-66775226(+)	ENSG00000154710.15	ENSG00000154710	RABGEF1	-0.0543793436550686	2.47918663649247	-1.90573625249409	0.0574236229114108	0.688018192057791	Junction	Caudate
chr10:69088237-69097083(+)	ENSG00000122862.4	ENSG00000122862	SRGN	-0.156424271205368	3.18982956459377	-1.90566788451472	0.0574325260840408	0.688018192057791	Junction	Caudate
chr17:38560426-38561462(-)	ENSG00000277363.4	ENSG00000277363	SRCIN1	0.141315201466861	1.68814274838539	1.90561609624549	0.0574392709424092	0.688018192057791	Junction	Caudate
chr6:144424079-144426286(+)	ENSG00000152818.18	ENSG00000152818	UTRN	-0.0798316849962863	1.70039672773229	-1.90556697173464	0.0574456694863011	0.688018192057791	Junction	Caudate
chr10:124623605-124681606(-)	ENSG00000189319.13	ENSG00000189319	FAM53B	0.108875695543913	1.49736586734576	1.90548292896822	0.0574566175669178	0.688018192057791	Junction	Caudate
chr8:131944873-131946482(+)	ENSG00000132294.14	ENSG00000132294	EFR3A	0.0600005603875495	2.23844269804203	1.9054502587857	0.0574608739153771	0.688018192057791	Junction	Caudate
chr11:73649088-73650552(+)	ENSG00000021300.13	ENSG00000021300	PLEKHB1	0.0770936579043464	6.61550508416703	1.90542249342805	0.057464491458568	0.688018192057791	Junction	Caudate
chr5:62361530-62362449(+)	ENSG00000068796.16	ENSG00000068796	KIF2A	0.0577738726281671	3.40345177587432	1.90541505199462	0.0574654610338222	0.688018192057791	Junction	Caudate
chr8:32596006-32605561(+)	ENSG00000157168.18	ENSG00000157168	NRG1	-0.104722152439274	0.681711719270112	-1.90540357089781	0.0574669569803766	0.688018192057791	Junction	Caudate
chr10:100950754-100956450(+)	ENSG00000119906.11	ENSG00000119906	SLF2	0.0793405308878142	2.25487270360775	1.90530849998832	0.0574793456347592	0.688018192057791	Junction	Caudate
chr17:38547882-38548556(-)	ENSG00000277363.4	ENSG00000277363	SRCIN1	0.168105292068799	0.701146005319111	1.90527695575449	0.0574834566444903	0.688018192057791	Junction	Caudate
chr12:57772398-57773016(+)	ENSG00000123427.16	ENSG00000123427	METTL21B	0.213594604974981	-1.52379202008503	1.90527372035767	0.0574838783122226	0.688018192057791	Junction	Caudate
chr7:130173940-130175511(-)	ENSG00000146842.16	ENSG00000146842	TMEM209	-0.0872390374200973	1.22868269842366	-1.90527111200225	0.0574842182598261	0.688018192057791	Junction	Caudate
chr15:40553906-40553941(-)	ENSG00000128891.15	ENSG00000128891	C15orf57	0.454159948883147	-3.13477207333823	1.9052234944823	0.0574904245578723	0.688018192057791	Junction	Caudate
chr5:74730399-74733021(-)	ENSG00000164347.17	ENSG00000164347	GFM2	0.0829158614391717	1.58926445882599	1.90522115756356	0.0574907291579393	0.688018192057791	Junction	Caudate
chr8:130152806-130159863(-)	ENSG00000153317.14	ENSG00000153317	ASAP1	-0.0546438709398885	3.50310253418789	-1.90513233465358	0.0575023075657306	0.688018192057791	Junction	Caudate
chr16:48252366-48256609(+)	ENSG00000102910.13	ENSG00000102910	LONP2	0.0559497960150992	2.69729018161131	1.90512645389829	0.0575030742134836	0.688018192057791	Junction	Caudate
chr10:38017016-38017290(+)	ENSG00000189180.15	ENSG00000189180	ZNF33A	0.0577882067879415	2.18989131529551	1.90508837858086	0.0575080381286882	0.688018192057791	Junction	Caudate
chr7:137619941-137623482(-)	ENSG00000157680.15	ENSG00000157680	DGKI	0.0908623645189242	3.02927087833665	1.90508120314469	0.0575089736371521	0.688018192057791	Junction	Caudate
chr6:143459217-143462915(+)	ENSG00000034693.14	ENSG00000034693	PEX3	0.0747594111647807	1.36162298622221	1.90507725811064	0.0575094879824105	0.688018192057791	Junction	Caudate
chr4:82939963-82946257(-)	ENSG00000189308.10	ENSG00000189308	LIN54	-0.0789728525040262	0.989609988743801	-1.90506530516432	0.057511046405903	0.688018192057791	Junction	Caudate
chr5:131162478-131162571(-)	ENSG00000169567.11	ENSG00000169567	HINT1	-0.197178017394877	-1.4547838868464	-1.90501935494884	0.0575170377168792	0.688018192057791	Junction	Caudate
chr2:210472077-210476315(-)	ENSG00000115365.11	ENSG00000115365	LANCL1	0.0772543892995158	5.28931732393459	1.90501696686069	0.0575173491067807	0.688018192057791	Junction	Caudate
chr17:3881649-3882256(-)	ENSG00000004660.14	ENSG00000004660	CAMKK1	0.204719098545382	-1.47980386105402	1.9049774883909	0.0575224970255441	0.688018192057791	Junction	Caudate
chr9:84741928-84744972(+)	ENSG00000148053.15	ENSG00000148053	NTRK2	-0.0674079019826454	6.20520608158238	-1.90497614253313	0.0575226725296637	0.688018192057791	Junction	Caudate
chr16:50320392-50320662(-)	ENSG00000166164.15	ENSG00000166164	BRD7	0.0513718127880824	3.18200884475889	1.90494790953443	0.0575263543052161	0.688018192057791	Junction	Caudate
chr5:96785972-96786469(-)	ENSG00000164307.12	ENSG00000164307	ERAP1	0.0898294405076669	1.11475661637372	1.90493114078686	0.0575285411573487	0.688018192057791	Junction	Caudate
chr13:52662703-52663095(+)	ENSG00000165416.14	ENSG00000165416	SUGT1	0.0540551436132481	3.31003223257251	1.9049144046079	0.0575307238313184	0.688018192057791	Junction	Caudate
chr8:71216853-71216964(-)	ENSG00000104313.17	ENSG00000104313	EYA1	0.112338789006724	2.51270338759939	1.90487604851529	0.057535726359594	0.688026154138055	Junction	Caudate
chr17:514379-514470(-)				-0.161726471190334	-0.485148709022491	-1.90483313718519	0.0575413234272886	0.68804122412868	Junction	Caudate
chr13:100273347-100330560(+)	ENSG00000175198.15	ENSG00000175198	PCCA	-0.29731733428389	-1.97126592029359	-1.90444915208563	0.0575914281133659	0.688158481899124	Junction	Caudate
chrX:80745730-80791853(-)	ENSG00000165288.10	ENSG00000165288	BRWD3	0.100814979687633	0.415019107450338	1.90444898297185	0.057591450188368	0.688158481899124	Junction	Caudate
chr11:125456107-125460497(-)	ENSG00000149557.12	ENSG00000149557	FEZ1	0.0758350163781126	5.67638436677915	1.90442744393924	0.0575942618100539	0.688158481899124	Junction	Caudate
chr2:186751305-186753932(+)	ENSG00000144369.12	ENSG00000144369	FAM171B	-0.0691202120250403	5.30061418259731	-1.90440255290095	0.0575975111322361	0.688158481899124	Junction	Caudate
chr5:65672282-65680493(-)	ENSG00000197860.9	ENSG00000197860	SGTB	0.0752824083899353	2.92029066225235	1.9043810601861	0.05760031695408	0.688158481899124	Junction	Caudate
chrX:123639028-123640537(-)	ENSG00000125676.19	ENSG00000125676	THOC2	-0.068411949606689	1.54812957294375	-1.90437271769086	0.0576014060773511	0.688158481899124	Junction	Caudate
chrX:21971991-21972506(+)	ENSG00000102172.15	ENSG00000102172	SMS	-0.0791932414692082	2.32333296694247	-1.90435961739935	0.0576031163716085	0.688158481899124	Junction	Caudate
chr22:19041960-19048439(-)	ENSG00000070413.19	ENSG00000070413	DGCR2	-0.0594955018316899	2.50865684141892	-1.90434913289533	0.0576044851951182	0.688158481899124	Junction	Caudate
chr10:113144026-113146010(+)	ENSG00000148737.16	ENSG00000148737	TCF7L2	-0.182365804490263	-0.827377704676123	-1.90432324207854	0.0576078655341336	0.688158481899124	Junction	Caudate
chr19:2085329-2096225(-)	ENSG00000172081.13	ENSG00000172081	MOB3A	0.146732448206398	-0.773205565921067	1.90430528552764	0.0576102100622073	0.688158481899124	Junction	Caudate
chr17:73209769-73212677(-)	ENSG00000133193.12	ENSG00000133193	FAM104A	-0.195939578674177	-1.56334752191365	-1.90430403739918	0.0576103730292143	0.688158481899124	Junction	Caudate
chr2:97196789-97204067(+)	ENSG00000135976.16	ENSG00000135976	ANKRD36	0.297798203847981	0.850779272097866	1.90427532747284	0.0576141217646189	0.688158481899124	Junction	Caudate
chr4:1939779-1951071(+)	ENSG00000109685.17	ENSG00000109685	WHSC1	0.100470677834131	0.691368400463928	1.9042466786735	0.0576178627214287	0.688158481899124	Junction	Caudate
chr8:102314854-102323310(-)	ENSG00000104517.12	ENSG00000104517	UBR5	0.0467375383850616	2.8897344381879	1.90417333117084	0.0576274413535263	0.688158481899124	Junction	Caudate
chr1:150267790-150267956(-)	ENSG00000117362.12	ENSG00000117362	APH1A	-0.0674943659174732	2.70432843539744	-1.90415354962822	0.0576300249017165	0.688158481899124	Junction	Caudate
chr7:30550782-30552099(-)	ENSG00000196295.11	ENSG00000196295	AC005154.6	-0.193400420667598	-1.18483563160722	-1.90411885483412	0.0576345564133473	0.688158481899124	Junction	Caudate
chr16:15086259-15091314(-)	ENSG00000085721.12	ENSG00000085721	RRN3	0.241936450443981	-0.618229060310403	1.90407245620477	0.0576406170359469	0.688158481899124	Junction	Caudate
chr10:87714183-87714744(+)	ENSG00000198682.12	ENSG00000198682	PAPSS2	-0.19162085943979	-0.949869992311639	-1.90405867433719	0.0576424173359313	0.688158481899124	Junction	Caudate
chr9:101185558-101269879(+)	ENSG00000148123.14	ENSG00000148123	PLPPR1	0.104480364735761	1.98501401355295	1.90402155497914	0.057647266402727	0.688158481899124	Junction	Caudate
chr7:77323743-77326211(-)	ENSG00000186088.15	ENSG00000186088	GSAP	0.16240707061717	-0.828322694488297	1.90398539597758	0.0576519903412121	0.688158481899124	Junction	Caudate
chr12:12330959-12338419(-)	ENSG00000111261.13	ENSG00000111261	MANSC1	-0.0975118917987284	1.34147925794977	-1.90394579720635	0.0576571640338583	0.688158481899124	Junction	Caudate
chr4:103031809-103043295(-)	ENSG00000164038.14	ENSG00000164038	SLC9B2	0.0899212977892732	1.16541169520839	1.90381838511564	0.0576738134168108	0.688158481899124	Junction	Caudate
chr11:106076708-106077311(-)	ENSG00000182359.14	ENSG00000182359	KBTBD3	0.0971438766788905	1.34722132073155	1.90370713593835	0.0576883540162767	0.688158481899124	Junction	Caudate
chr20:41122156-41123194(+)	ENSG00000198900.5	ENSG00000198900	TOP1	0.0546948535282761	2.65687686202474	1.90360870978152	0.0577012211592619	0.688158481899124	Junction	Caudate
chr2:26375149-26383298(+)	ENSG00000138018.17	ENSG00000138018	EPT1	0.0790821949326986	2.32046532267716	1.90358153913239	0.0577047735700677	0.688158481899124	Junction	Caudate
chr8:129862335-129871374(-)	ENSG00000153310.18	ENSG00000153310	FAM49B	0.0689148540521482	4.16701005427161	1.90356945469347	0.0577063536016829	0.688158481899124	Junction	Caudate
chr1:31670647-31671614(-)	ENSG00000084636.17	ENSG00000084636	COL16A1	0.136098342313575	1.51987140632641	1.90353355896309	0.057711047155266	0.688158481899124	Junction	Caudate
chr8:143324630-143325345(-)	ENSG00000184428.12	ENSG00000184428	TOP1MT	-0.13685129212643	-0.492077349962202	-1.90352823097745	0.0577117438442712	0.688158481899124	Junction	Caudate
chr8:123370991-123371235(-)	ENSG00000156802.12	ENSG00000156802	ATAD2	-0.0971572348655044	0.840745026322946	-1.90351487912034	0.057713489767957	0.688158481899124	Junction	Caudate
chr4:70599647-70601417(+)	ENSG00000178522.14	ENSG00000178522	AMBN	0.211212989935716	-0.435419857947621	1.90350766503256	0.0577144331192454	0.688158481899124	Junction	Caudate
chr17:81704431-81704632(+)	ENSG00000262814.7	ENSG00000262814	MRPL12	0.0683728928562797	2.13423370330829	1.9034956936886	0.057715998582258	0.688158481899124	Junction	Caudate
chr10:102369776-102369860(+)	ENSG00000107862.4	ENSG00000107862	GBF1	0.0608233542380086	2.48192850842702	1.90343437063706	0.05772401820155	0.688158481899124	Junction	Caudate
chr12:108818314-108823257(-)	ENSG00000084112.14	ENSG00000084112	SSH1	0.102490805787324	0.365871074002042	1.90342736684933	0.0577249341921579	0.688158481899124	Junction	Caudate
chr17:2292631-2292870(-)	ENSG00000070366.13	ENSG00000070366	SMG6	-0.0628260401172042	2.08154262047421	-1.90342138590971	0.0577257164191447	0.688158481899124	Junction	Caudate
chr17:78134001-78134393(+)	ENSG00000167895.14	ENSG00000167895	TMC8	-0.231395686737854	-1.76570668494221	-1.90338839193733	0.0577300317488679	0.688158481899124	Junction	Caudate
chr6:144827387-144827610(+)	ENSG00000152818.18	ENSG00000152818	UTRN	-0.0780512232867876	3.35401747850322	-1.90337947573803	0.0577311979577696	0.688158481899124	Junction	Caudate
chr1:52905091-52907867(-)	ENSG00000121310.16	ENSG00000121310	ECHDC2	-0.166687451958551	-0.863225760407669	-1.90334660701371	0.0577354972462551	0.688158481899124	Junction	Caudate
chr4:169002206-169006754(-)	ENSG00000145439.11	ENSG00000145439	CBR4	0.0701460369438867	1.95331298585589	1.90334547238547	0.0577356456624472	0.688158481899124	Junction	Caudate
chr17:31517878-31521165(+)	ENSG00000131242.16	ENSG00000131242	RAB11FIP4	0.0554939670778065	4.26505215995562	1.90333846825666	0.0577365618516396	0.688158481899124	Junction	Caudate
chr20:42678160-42756461(-)	ENSG00000196090.12	ENSG00000196090	PTPRT	0.1262928422134	1.2676361635465	1.90333706317393	0.05773674564778	0.688158481899124	Junction	Caudate
chr17:29615855-29615944(-)	ENSG00000167549.18	ENSG00000167549	CORO6	-0.236618899575153	-1.65982710825685	-1.90331914962088	0.0577390889276247	0.688158481899124	Junction	Caudate
chr9:17747135-17761436(+)	ENSG00000107295.9	ENSG00000107295	SH3GL2	0.116700133376829	2.82837516103173	1.90327029907756	0.0577454794922346	0.688158481899124	Junction	Caudate
chr14:74065361-74066704(-)	ENSG00000119711.12	ENSG00000119711	ALDH6A1	-0.0660145013270253	4.4398360444098	-1.90322825364782	0.0577509802933372	0.688158481899124	Junction	Caudate
chr11:84251292-84316824(-)	ENSG00000150672.16	ENSG00000150672	DLG2	0.143858556241129	2.42857655927462	1.90322774880777	0.0577510463441875	0.688158481899124	Junction	Caudate
chr1:26301723-26306591(-)	ENSG00000158062.20	ENSG00000158062	UBXN11	0.12070296705279	1.09419949110055	1.90322692723957	0.057751153834365	0.688158481899124	Junction	Caudate
chr3:9690144-9697710(+)	ENSG00000163719.19	ENSG00000163719	MTMR14	-0.107807681020359	-0.249257368680758	-1.90322443584606	0.0577514797977701	0.688158481899124	Junction	Caudate
chr15:32641779-32643585(+)	ENSG00000166922.8	ENSG00000166922	SCG5	0.0974474932147197	4.73778388356098	1.90319755823844	0.0577549964480734	0.688158481899124	Junction	Caudate
chr6:70242716-70252119(-)	ENSG00000112280.15	ENSG00000112280	COL9A1	0.170914738258257	-0.103827529747877	1.90315651463953	0.0577603669130841	0.688170787831239	Junction	Caudate
chr5:90774304-90776452(+)	ENSG00000164199.15	ENSG00000164199	ADGRV1	-0.0891653943413697	3.2003027073038	-1.90310321177709	0.0577673420978701	0.688202209493661	Junction	Caudate
chr1:31633315-31635221(-)	ENSG00000162517.12	ENSG00000162517	PEF1	0.066202456220497	3.02616363887453	1.90304854361678	0.0577744966749243	0.688235763438711	Junction	Caudate
chr9:101399531-101399883(+)	ENSG00000136870.10	ENSG00000136870	ZNF189	0.233093550199454	-1.58524894969804	1.90297311460744	0.0577843694970217	0.688251046261514	Junction	Caudate
chr1:204222780-204228082(-)	ENSG00000143850.13	ENSG00000143850	PLEKHA6	0.154179093620885	0.354318658908476	1.90297245416123	0.0577844559483352	0.688251046261514	Junction	Caudate
chr11:67419662-67419752(+)	ENSG00000172508.10	ENSG00000172508	CARNS1	0.19633848545981	2.21017760600289	1.90291477676697	0.05779200623978	0.688267693913076	Junction	Caudate
chr12:108129927-108195281(+)	ENSG00000075035.9	ENSG00000075035	WSCD2	0.150397719665299	0.874296607459051	1.90289549729697	0.0577945302131106	0.688267693913076	Junction	Caudate
chr16:19788923-19827025(+)	ENSG00000174628.16	ENSG00000174628	IQCK	-0.0884958661432524	1.11027953895872	-1.90282467774832	0.0578038023493836	0.688326446200533	Junction	Caudate
chr16:28735020-28735172(+)	ENSG00000184110.14	ENSG00000184110	EIF3C	-0.0883950304512857	3.64432689485068	-1.90275835607958	0.0578124867206705	0.688334003862166	Junction	Caudate
chr1:22508732-22509099(+)	ENSG00000184677.16	ENSG00000184677	ZBTB40	0.0867164123081952	1.19737985479246	1.90266235667608	0.0578250591177977	0.688334003862166	Junction	Caudate
chr5:139477516-139478269(-)	ENSG00000184584.12	ENSG00000184584	TMEM173	0.137133866447361	0.150842959488592	1.90263602024956	0.0578285086214495	0.688334003862166	Junction	Caudate
chr16:30408195-30417554(+)	ENSG00000179965.11	ENSG00000179965	ZNF771	0.195251359848228	-1.16730512561451	1.90263319669324	0.0578288784565977	0.688334003862166	Junction	Caudate
chr20:54555041-54588482(+)	ENSG00000101134.11	ENSG00000101134	DOK5	0.0995453859435618	0.915786861157577	1.90260156675381	0.057833021545269	0.688334003862166	Junction	Caudate
chr9:106929760-106930524(+)	ENSG00000148143.12	ENSG00000148143	ZNF462	-0.071374698286721	1.67405820083056	-1.9025815960668	0.0578356375591813	0.688334003862166	Junction	Caudate
chr17:75876100-75876261(-)	ENSG00000132481.6	ENSG00000132481	TRIM47	0.137543497958692	0.781499096567279	1.90258079569991	0.0578357424034468	0.688334003862166	Junction	Caudate
chr4:84808418-84809886(-)	ENSG00000163625.15	ENSG00000163625	WDFY3	0.103295262239989	1.08290231366103	1.90255480930861	0.0578391465835899	0.688334003862166	Junction	Caudate
chr4:150220779-150221676(+)	ENSG00000170390.15	ENSG00000170390	DCLK2	0.0598541248451041	3.29701782012656	1.90248347349775	0.0578484923323233	0.688338088155946	Junction	Caudate
chr12:405565-409367(+)	ENSG00000120647.9	ENSG00000120647	CCDC77	-0.173404274734213	-1.10520935171471	-1.90246860937501	0.0578504398488596	0.688338088155946	Junction	Caudate
chr2:24947749-24951393(-)	ENSG00000115137.11	ENSG00000115137	DNAJC27	0.107118136714914	1.18290341983024	1.90245284070176	0.0578525059405697	0.688338088155946	Junction	Caudate
chr16:19872847-19885202(-)	ENSG00000167191.11	ENSG00000167191	GPRC5B	0.171579050826696	0.218664415515682	1.90237117277998	0.0578632074719228	0.688413788183018	Junction	Caudate
chr10:73782442-73783073(+)	ENSG00000172586.7	ENSG00000172586	CHCHD1	0.0781514177147658	2.279961185476	1.90230576384328	0.0578717796634021	0.688464145440817	Junction	Caudate
chr12:112048444-112049482(-)	ENSG00000111300.9	ENSG00000111300	NAA25	0.140479598420839	-0.422399722118961	1.90222838478872	0.0578819219710872	0.688473062219352	Junction	Caudate
chr17:32209446-32224615(+)	ENSG00000126858.16	ENSG00000126858	RHOT1	0.206539912981311	-1.66532336379953	1.90219724260643	0.0578860042900221	0.688473062219352	Junction	Caudate
chr2:133130112-133213715(-)	ENSG00000176771.15	ENSG00000176771	NCKAP5	0.100956218441924	1.92609383622019	1.90218114357607	0.0578881147493697	0.688473062219352	Junction	Caudate
chr15:43480018-43480894(-)	ENSG00000067369.13	ENSG00000067369	TP53BP1	0.0532477236801143	2.83247230568266	1.90214563009632	0.0578927705210676	0.688473062219352	Junction	Caudate
chr9:93450600-93451087(-)	ENSG00000188938.15	ENSG00000188938	FAM120AOS	0.109467090953292	0.460681918193426	1.9021243841649	0.0578955559848143	0.688473062219352	Junction	Caudate
chr1:146821122-146823047(+)	ENSG00000276975.2	ENSG00000276975	HYDIN2	-0.189191148535639	-1.15022396707993	-1.90210142162318	0.0578985666317718	0.688473062219352	Junction	Caudate
chr13:113838192-113839727(-)	ENSG00000183087.14	ENSG00000183087	GAS6	0.0639578426665677	2.57862629133333	1.90204884938047	0.057905459934746	0.688487080128582	Junction	Caudate
chr5:39394422-39424803(-)	ENSG00000153071.14	ENSG00000153071	DAB2	0.144426679323177	-0.496706006273064	1.90201764736888	0.0579095514844	0.688487080128582	Junction	Caudate
chr10:6203337-6213622(+)	ENSG00000170525.18	ENSG00000170525	PFKFB3	0.125676678200561	2.62633714503237	1.90199314648937	0.0579127644772513	0.688487080128582	Junction	Caudate
chr17:69264906-69267942(-)	ENSG00000154265.15	ENSG00000154265	ABCA5	0.0974114297770119	0.858346304195871	1.90190400955526	0.0579244549586947	0.688504043125617	Junction	Caudate
chr8:60801594-60808216(+)	ENSG00000171316.11	ENSG00000171316	CHD7	0.10422511501561	1.23941930059324	1.90189456434608	0.0579256938315207	0.688504043125617	Junction	Caudate
chr10:68284290-68285347(-)	ENSG00000108187.15	ENSG00000108187	PBLD	-0.135936064049805	0.310257345956752	-1.9018692606426	0.0579290128791959	0.688504043125617	Junction	Caudate
chr16:18509268-18511545(-)	ENSG00000185164.14	ENSG00000185164	NOMO2	-0.103103882624467	2.5768510989577	-1.90182095843272	0.0579353490459257	0.688504043125617	Junction	Caudate
chr11:72687739-72688454(-)	ENSG00000186635.14	ENSG00000186635	ARAP1	0.0787737203378232	1.89285881093993	1.90181683349828	0.0579358901716167	0.688504043125617	Junction	Caudate
chr4:107945606-107947375(+)	ENSG00000155016.17	ENSG00000155016	CYP2U1	-0.0690390843780238	1.81565942331986	-1.90173327883639	0.0579468521200786	0.688582734540519	Junction	Caudate
chr5:90708910-90710980(+)	ENSG00000164199.15	ENSG00000164199	ADGRV1	-0.0954703348746631	3.00702634312893	-1.90163538115248	0.0579596980017701	0.688683799279571	Junction	Caudate
chr5:151136336-151137230(-)	ENSG00000197043.13	ENSG00000197043	ANXA6	0.0733616415143044	4.84224727952281	1.90156219838827	0.0579693024071615	0.688725757947768	Junction	Caudate
chr12:109216921-109222506(+)	ENSG00000076555.15	ENSG00000076555	ACACB	-0.120416079964816	0.210874844460634	-1.90148430645034	0.0579795262966709	0.688725757947768	Junction	Caudate
chr19:46601438-46608196(+)	ENSG00000160014.16	ENSG00000160014	CALM3	0.358261431348295	-1.87133173335998	1.90145099676982	0.0579838988963051	0.688725757947768	Junction	Caudate
chr17:74466744-74473535(+)	ENSG00000167851.13	ENSG00000167851	CD300A	0.264409225090174	-1.53028204676592	1.90141608426836	0.0579884821953459	0.688725757947768	Junction	Caudate
chr1:54701323-54702089(+)	ENSG00000271723.5	ENSG00000271723	MROH7-TTC4	-0.215773461588168	-1.04923559272175	-1.9013860593026	0.0579924241024079	0.688725757947768	Junction	Caudate
chr9:97912976-97913400(-)	ENSG00000136932.13	ENSG00000136932	TRMO	-0.182796372014948	-0.935452050314715	-1.90132278012586	0.0580007326085699	0.688725757947768	Junction	Caudate
chr3:98591156-98592948(-)	ENSG00000080819.6	ENSG00000080819	CPOX	0.0955410790299267	2.02085794611154	1.90131421136727	0.0580018577561709	0.688725757947768	Junction	Caudate
chr12:21863055-21864438(-)	ENSG00000069431.11	ENSG00000069431	ABCC9	0.151231223132897	0.291540054183754	1.90125456474167	0.0580096903471173	0.688725757947768	Junction	Caudate
chr1:6110527-6111774(-)	ENSG00000116254.17	ENSG00000116254	CHD5	0.140721815420302	0.177280541400597	1.90124375064115	0.0580111105123118	0.688725757947768	Junction	Caudate
chr22:42124563-42124874(+)	ENSG00000237037.9	ENSG00000237037	NDUFA6-AS1	-0.122788668591003	0.393716326155387	-1.90121837134676	0.0580144435701382	0.688725757947768	Junction	Caudate
chr5:840651-843599(-)	ENSG00000188818.12	ENSG00000188818	ZDHHC11	-0.250555385091614	-0.488217624018848	-1.90121231872846	0.0580152384829228	0.688725757947768	Junction	Caudate
chr6:162727280-162728159(+)	ENSG00000112530.11	ENSG00000112530	PACRG	0.197758098076447	-1.42253132480195	1.90115789111176	0.0580223870716944	0.688725757947768	Junction	Caudate
chr2:158533317-158603069(+)	ENSG00000144283.21	ENSG00000144283	PKP4	0.21414295494131	0.726283856857648	1.90105333154566	0.0580361221128715	0.688725757947768	Junction	Caudate
chr12:48818975-48823343(+)	ENSG00000167535.7	ENSG00000167535	CACNB3	0.125038648019634	1.1529317411159	1.90104484028238	0.0580372376521247	0.688725757947768	Junction	Caudate
chr3:55734919-55888388(-)	ENSG00000187672.12	ENSG00000187672	ERC2	-0.0732642146662637	3.2216608409521	-1.90104326508788	0.058037444595184	0.688725757947768	Junction	Caudate
chr2:219612059-219613127(+)	ENSG00000144589.20	ENSG00000144589	STK11IP	-0.100254580416044	0.380325683639827	-1.90100300104253	0.0580427345412064	0.688725757947768	Junction	Caudate
chr19:51701727-51702628(+)	ENSG00000182310.13	ENSG00000182310	SPACA6	0.158994688700348	-0.770293879512819	1.90098029748697	0.0580457175431049	0.688725757947768	Junction	Caudate
chr19:15170554-15170670(-)	ENSG00000074181.8	ENSG00000074181	NOTCH3	-0.182424347009731	-0.69715930713359	-1.90098019994581	0.0580457303592357	0.688725757947768	Junction	Caudate
chr15:66322935-66323492(+)	ENSG00000166938.12	ENSG00000166938	DIS3L	0.0707022392245394	1.89901787553535	1.90092581780509	0.0580528761063152	0.688725757947768	Junction	Caudate
chr11:73843368-73844806(+)	ENSG00000175581.13	ENSG00000175581	MRPL48	-0.150333661040178	-0.729647940120759	-1.90090477891741	0.0580556407873972	0.688725757947768	Junction	Caudate
chr19:16907118-16914423(-)	ENSG00000160111.12	ENSG00000160111	CPAMD8	0.461125565248846	-1.55236282872804	1.90084834276707	0.0580630574993733	0.688725757947768	Junction	Caudate
chr19:43543688-43544143(-)	ENSG00000073050.11	ENSG00000073050	XRCC1	0.0798123593963672	1.22669766767447	1.90078521826333	0.058071354116138	0.688725757947768	Junction	Caudate
chr18:74436720-74441951(-)	ENSG00000187773.8	ENSG00000187773	FAM69C	0.105819777414974	1.82377410119654	1.90078187047912	0.058071794151687	0.688725757947768	Junction	Caudate
chr2:97509734-97511137(-)	ENSG00000196912.12	ENSG00000196912	ANKRD36B	-0.206819248469973	2.12206527477973	-1.90075044335414	0.058075925094818	0.688725757947768	Junction	Caudate
chr2:11803034-11804422(+)	ENSG00000134324.11	ENSG00000134324	LPIN1	-0.0651293809470534	2.74634014945421	-1.90073164531491	0.0580783961230483	0.688725757947768	Junction	Caudate
chr6:89690835-89692442(-)	ENSG00000112159.11	ENSG00000112159	MDN1	0.0651702407773971	1.99078886742504	1.90072630158719	0.0580790985794493	0.688725757947768	Junction	Caudate
chr1:209831044-209833184(+)	ENSG00000117597.17	ENSG00000117597	DIEXF	-0.0826351199148236	0.997246718440245	-1.90071609202557	0.0580804406907229	0.688725757947768	Junction	Caudate
chr2:55027486-55028163(-)	ENSG00000115310.17	ENSG00000115310	RTN4	0.0723182310064423	3.42120657817642	1.90066024800303	0.0580877821974992	0.688736385826238	Junction	Caudate
chr3:52388610-52388805(+)	ENSG00000114841.17	ENSG00000114841	DNAH1	-0.207823495406818	-1.68230670844044	-1.90064323158859	0.0580900194058676	0.688736385826238	Junction	Caudate
chr8:38234585-38237537(+)	ENSG00000085788.13	ENSG00000085788	DDHD2	0.0584187093154254	3.65927209031199	1.90056400738596	0.0581004362391339	0.688765502975916	Junction	Caudate
chr2:151596168-151596957(-)	ENSG00000183091.19	ENSG00000183091	NEB	0.181201086192899	-0.115953333052744	1.90054890900847	0.0581024216334895	0.688765502975916	Junction	Caudate
chr1:196726941-196728345(+)	ENSG00000000971.15	ENSG00000000971	CFH	-0.162692956331751	0.321771245375799	-1.900525503716	0.0581054994757621	0.688765502975916	Junction	Caudate
chr15:63664595-63665918(-)	ENSG00000103657.13	ENSG00000103657	HERC1	0.05477304792059	3.17502988814573	1.90048616922168	0.0581106723459318	0.688771191622147	Junction	Caudate
chr8:52166987-52171791(-)	ENSG00000147488.11	ENSG00000147488	ST18	0.109158220022924	2.13732581978451	1.90044768115549	0.0581157342743564	0.688771191622147	Junction	Caudate
chr3:65478799-65493511(-)	ENSG00000151276.23	ENSG00000151276	MAGI1	0.0650906287077415	1.65280032135498	1.90041384875133	0.0581201841965289	0.688771191622147	Junction	Caudate
chr12:123706852-123706984(+)	ENSG00000168778.11	ENSG00000168778	TCTN2	-0.101173437310275	1.03364229881066	-1.900374326136	0.0581253829030341	0.688771191622147	Junction	Caudate
chr17:5365239-5368369(+)	ENSG00000029725.16	ENSG00000029725	RABEP1	0.0346911285721873	4.18672512330316	1.9003568132013	0.0581276866349128	0.688771191622147	Junction	Caudate
chr21:44316525-44318469(+)	ENSG00000141959.16	ENSG00000141959	PFKL	-0.0618654651624999	3.42566329188792	-1.90028868556332	0.0581366491817893	0.688823153595685	Junction	Caudate
chr15:60478070-60479002(-)	ENSG00000128915.11	ENSG00000128915	ICE2	0.0862984409385052	1.49456096039607	1.90015465593075	0.0581542848450325	0.688823153595685	Junction	Caudate
chr12:130442661-130445159(-)	ENSG00000060709.14	ENSG00000060709	RIMBP2	0.121781305031215	0.854814899021756	1.90013000686502	0.0581575286629593	0.688823153595685	Junction	Caudate
chr20:1891169-1894118(-)	ENSG00000276649.1	ENSG00000276649	RP5-858L17.1	-0.14147133027208	-0.353829616685788	-1.9001184233284	0.0581590531089161	0.688823153595685	Junction	Caudate
chr9:128419626-128420186(+)	ENSG00000167123.18	ENSG00000167123	CERCAM	0.273187328327911	-1.0396120627961	1.9000889942183	0.0581629262631874	0.688823153595685	Junction	Caudate
chr7:38207730-38214356(+)	ENSG00000010270.13	ENSG00000010270	STARD3NL	-0.0560318288994157	2.89388673864882	-1.90004548489368	0.0581686529034392	0.688823153595685	Junction	Caudate
chr12:16600869-16605624(-)	ENSG00000048540.14	ENSG00000048540	LMO3	-0.270901670683246	-2.11174580937715	-1.90001955960801	0.0581720653791353	0.688823153595685	Junction	Caudate
chr20:59851640-59854209(+)				-0.0804183023250745	2.61790390399189	-1.89999826769541	0.0581748681012639	0.688823153595685	Junction	Caudate
chrX:155116189-155116710(+)	ENSG00000185515.14	ENSG00000185515	BRCC3	0.089718941829323	0.895125579574922	1.89995623076406	0.0581804018868415	0.688823153595685	Junction	Caudate
chr3:49311655-49318308(-)	ENSG00000114316.12	ENSG00000114316	USP4	-0.165718236818748	-0.861097789050673	-1.89993985610631	0.0581825575827194	0.688823153595685	Junction	Caudate
chrX:124561818-124563748(-)	ENSG00000009694.13	ENSG00000009694	TENM1	0.166717696558322	-0.498272944297525	1.89991145898457	0.0581862961735065	0.688823153595685	Junction	Caudate
chr7:4785685-4786249(+)	ENSG00000242802.6	ENSG00000242802	AP5Z1	-0.117171649807183	-0.079418788246057	-1.89986895395374	0.058191892499437	0.688823153595685	Junction	Caudate
chr11:64360593-64361133(+)	ENSG00000162302.12	ENSG00000162302	RPS6KA4	0.0885462517918915	1.8347465064466	1.89982996430989	0.0581970263748964	0.688823153595685	Junction	Caudate
chr20:59840431-59841394(+)	ENSG00000087495.16	ENSG00000087495	PHACTR3	0.0608008166203545	3.54915162322794	1.89981349777391	0.0581991946832052	0.688823153595685	Junction	Caudate
chr20:54610524-54643457(+)	ENSG00000101134.11	ENSG00000101134	DOK5	0.0975430750295769	0.834533075459144	1.89977289075789	0.0582045420903434	0.688823153595685	Junction	Caudate
chr18:12506642-12512453(-)	ENSG00000134278.15	ENSG00000134278	SPIRE1	-0.0534969871768382	3.04419666018643	-1.89974054429791	0.0582088019846874	0.688823153595685	Junction	Caudate
chr1:21704393-21705726(-)	ENSG00000090686.15	ENSG00000090686	USP48	0.0599248242146074	2.40041870248126	1.8997266557234	0.0582106311320213	0.688823153595685	Junction	Caudate
chr5:123591415-123604723(+)	ENSG00000151292.17	ENSG00000151292	CSNK1G3	-0.077995392825899	1.25499845499727	-1.89969989996571	0.0582141550429659	0.688823153595685	Junction	Caudate
chr1:2487001-2487172(+)	ENSG00000149527.17	ENSG00000149527	PLCH2	0.149497006867603	0.505865457241422	1.89968240695127	0.0582164590853106	0.688823153595685	Junction	Caudate
chr5:140562228-140562352(-)	ENSG00000113108.18	ENSG00000113108	APBB3	0.0772149337649148	1.20100461590221	1.89966381884707	0.0582189074476177	0.688823153595685	Junction	Caudate
chr14:94127993-94128513(-)	ENSG00000119632.3	ENSG00000119632	IFI27L2	0.0855124911476704	2.87484967219897	1.89949686301333	0.058240902156245	0.688926314779197	Junction	Caudate
chr4:2320272-2335704(-)	ENSG00000159733.13	ENSG00000159733	ZFYVE28	0.0949454132430337	1.04929984956528	1.89945965799669	0.0582458044774899	0.688926314779197	Junction	Caudate
chr8:60841755-60841846(+)	ENSG00000171316.11	ENSG00000171316	CHD7	0.0974667074921087	1.59585791202399	1.89943915871939	0.0582485057130369	0.688926314779197	Junction	Caudate
chr5:98898765-98899479(-)	ENSG00000153922.10	ENSG00000153922	CHD1	-0.0997195375937745	0.675154758966366	-1.89939939497707	0.0582537457680581	0.688926314779197	Junction	Caudate
chr19:40397971-40398619(-)	ENSG00000105227.14	ENSG00000105227	PRX	-0.244658051639774	-1.719378928718	-1.89938878100599	0.058255144540722	0.688926314779197	Junction	Caudate
chr1:35397546-35398412(+)	ENSG00000146463.11	ENSG00000146463	ZMYM4	0.0521842963939039	3.12709147706211	1.89936465956204	0.0582583235132077	0.688926314779197	Junction	Caudate
chr10:71213065-71279820(+)	ENSG00000107731.12	ENSG00000107731	UNC5B	0.155494739888954	0.621922444897754	1.89934620115343	0.058260756250247	0.688926314779197	Junction	Caudate
chr3:40388098-40392022(+)	ENSG00000168032.8	ENSG00000168032	ENTPD3	0.133199278526085	3.58397667074095	1.89933398754405	0.058262365996801	0.688926314779197	Junction	Caudate
chr7:141662852-141664171(-)	ENSG00000257093.6	ENSG00000257093	KIAA1147	0.0504730349292547	3.30076540946058	1.89924427523844	0.0582741911630161	0.689014788195894	Junction	Caudate
chr7:100107624-100107925(-)	ENSG00000106290.14	ENSG00000106290	TAF6	-0.111686762583733	0.226389159358667	-1.89913273886711	0.0582888957960955	0.689053419441983	Junction	Caudate
chr10:48453426-48454087(-)	ENSG00000128805.14	ENSG00000128805	ARHGAP22	0.171879956035803	-0.253687927538646	1.89906517432835	0.0582978048146845	0.689053419441983	Junction	Caudate
chr17:76685166-76688112(-)	ENSG00000182534.13	ENSG00000182534	MXRA7	0.0947561394473115	4.99797808466175	1.89905728822227	0.0582988447457943	0.689053419441983	Junction	Caudate
chr12:7486814-7486893(-)	ENSG00000177575.12	ENSG00000177575	CD163	-0.274563017274117	-1.23535446509107	-1.89900741306047	0.0583054220803669	0.689053419441983	Junction	Caudate
chrX:45192016-45200593(-)	ENSG00000147113.16	ENSG00000147113	CXorf36	-0.199580920346776	-1.20718207915992	-1.89896768728625	0.0583106613975195	0.689053419441983	Junction	Caudate
chr19:10636757-10637643(+)	ENSG00000129353.14	ENSG00000129353	SLC44A2	-0.0765804492172704	2.67299953015276	-1.89892189583268	0.05831670118666	0.689053419441983	Junction	Caudate
chr4:147965130-147966679(+)	ENSG00000071205.11	ENSG00000071205	ARHGAP10	0.113606345019625	0.718847426235438	1.89890024940287	0.0583195564833859	0.689053419441983	Junction	Caudate
chr10:75214071-75219062(+)	ENSG00000165637.13	ENSG00000165637	VDAC2	0.0445703225574925	3.98368974276778	1.89886691492279	0.0583239537335685	0.689053419441983	Junction	Caudate
chr7:23689460-23691389(+)	ENSG00000188732.10	ENSG00000188732	FAM221A	0.12140200927605	1.44852979894613	1.89884768132828	0.0583264910198824	0.689053419441983	Junction	Caudate
chr3:9943173-9943380(+)	ENSG00000163703.17	ENSG00000163703	CRELD1	0.0825122062566949	2.97847914498383	1.89884475373051	0.0583268772352102	0.689053419441983	Junction	Caudate
chr7:149730342-149730427(+)	ENSG00000133619.17	ENSG00000133619	KRBA1	0.135562952398682	-0.359197560915326	1.89881580189356	0.0583306967419387	0.689053419441983	Junction	Caudate
chr7:87154529-87163494(+)	ENSG00000135164.18	ENSG00000135164	DMTF1	0.161044965309584	-0.319853362243642	1.89881209590079	0.0583311856746559	0.689053419441983	Junction	Caudate
chr6:150949134-150955994(+)	ENSG00000120254.15	ENSG00000120254	MTHFD1L	-0.0980162199089118	0.468640394527838	-1.89878448677069	0.0583348282628884	0.689053419441983	Junction	Caudate
chrX:17025186-17029525(+)	ENSG00000169891.17	ENSG00000169891	REPS2	0.0719881045177921	3.18645928989836	1.89872113427945	0.0583431873395832	0.689053419441983	Junction	Caudate
chr12:45421274-45422956(+)	ENSG00000177119.15	ENSG00000177119	ANO6	-0.122314703063327	0.578655494596708	-1.89859832338723	0.0583593945303287	0.689053419441983	Junction	Caudate
chr17:19379948-19380607(+)	ENSG00000166484.19	ENSG00000166484	MAPK7	0.115512335839628	0.247062139933308	1.8985659849878	0.0583636628104762	0.689053419441983	Junction	Caudate
chr6:42676874-42678538(+)	ENSG00000024048.10	ENSG00000024048	UBR2	0.0656866454873849	1.60148631727969	1.89853505171726	0.0583677458740954	0.689053419441983	Junction	Caudate
chr1:160294858-160295735(-)	ENSG00000122218.14	ENSG00000122218	COPA	0.0499503728792772	3.72484216223726	1.89852423986327	0.0583691730502293	0.689053419441983	Junction	Caudate
chr1:162498269-162499954(+)	ENSG00000152332.15	ENSG00000152332	UHMK1	0.0576579908582071	2.54400752468157	1.89852260319804	0.0583693890943022	0.689053419441983	Junction	Caudate
chr8:52230078-52409327(-)	ENSG00000147488.11	ENSG00000147488	ST18	0.185277917403505	0.95475623213247	1.89847802067283	0.0583752743602311	0.689053419441983	Junction	Caudate
chr22:17581160-17581357(+)	ENSG00000182902.13	ENSG00000182902	SLC25A18	-0.0868837231837682	3.39143722115983	-1.89841968852823	0.0583829754381146	0.689053419441983	Junction	Caudate
chr6:30925386-30925543(+)	ENSG00000137411.16	ENSG00000137411	VARS2	-0.125638562006335	-0.110794271810654	-1.89838896610935	0.0583870317883442	0.689053419441983	Junction	Caudate
chrX:154640479-154640735(-)	ENSG00000275882.1	ENSG00000275882	IKBKGP1	0.176372341238923	-0.445673831934241	1.898388930174	0.0583870365331069	0.689053419441983	Junction	Caudate
chr11:10496939-10500085(+)	ENSG00000133805.15	ENSG00000133805	AMPD3	-0.136686803153866	0.156171803860195	-1.89837889381937	0.0583883617066516	0.689053419441983	Junction	Caudate
chr13:36825536-36827642(+)	ENSG00000133111.3	ENSG00000133111	RFXAP	-0.167518063062095	-0.814010947231086	-1.89834579668153	0.0583927319423486	0.689053419441983	Junction	Caudate
chr13:41721576-41727193(-)	ENSG00000102763.16	ENSG00000102763	VWA8	0.0660334323282726	1.98121122634961	1.89834022422223	0.0583934677717907	0.689053419441983	Junction	Caudate
chr1:29058853-29060421(+)	ENSG00000159023.19	ENSG00000159023	EPB41	0.124976561549978	2.52255399253872	1.89833069840575	0.0583947256501573	0.689053419441983	Junction	Caudate
chr6:125874969-125878262(+)	ENSG00000111912.19	ENSG00000111912	NCOA7	0.0629343530592717	3.29692910853228	1.89822600673334	0.0584085516117093	0.689086471827896	Junction	Caudate
chr1:198729172-198731616(+)	ENSG00000081237.18	ENSG00000081237	PTPRC	-0.208308226073028	-0.313082928471688	-1.89822431690614	0.0584087747987954	0.689086471827896	Junction	Caudate
chr6:24651070-24652982(-)	ENSG00000111802.13	ENSG00000111802	TDP2	0.0595090390463127	2.60438167046514	1.89821082318997	0.058410557032093	0.689086471827896	Junction	Caudate
chrX:12820804-12822703(+)	ENSG00000101911.12	ENSG00000101911	PRPS2	0.085356583031994	1.37916468156897	1.89810814751189	0.0584241197936799	0.689142824876053	Junction	Caudate
chr16:70276632-70276965(-)	ENSG00000090861.15	ENSG00000090861	AARS	0.0525615246795381	3.87889593995052	1.89810731508911	0.0584242297618215	0.689142824876053	Junction	Caudate
chrX:135349315-135359891(+)	ENSG00000173275.12	ENSG00000173275	ZNF449	0.143902096829396	-1.02678344212314	1.89807601220107	0.05842836519009	0.689142824876053	Junction	Caudate
chr9:2639982-2643159(+)	ENSG00000147852.15	ENSG00000147852	VLDLR	0.160441634190505	-0.552388503050393	1.89798258060005	0.0584407099015672	0.689237185985998	Junction	Caudate
chr11:129127306-129164318(-)	ENSG00000134909.18	ENSG00000134909	ARHGAP32	-0.197790352890673	-0.622407149752716	-1.89784449476497	0.0584589585652473	0.689401157836652	Junction	Caudate
chr5:181234996-181235353(+)	ENSG00000146063.18	ENSG00000146063	TRIM41	-0.212558418761819	-1.21503856757604	-1.8978111839564	0.0584633614495803	0.689401835437485	Junction	Caudate
chr1:93576130-93582300(-)	ENSG00000137936.16	ENSG00000137936	BCAR3	-0.109772766334646	0.874631970906497	-1.89775859433287	0.0584703130904563	0.689432565722846	Junction	Caudate
chr11:6626666-6626788(-)	ENSG00000166341.7	ENSG00000166341	DCHS1	-0.0994709481321356	0.67753582485637	-1.89767230595839	0.0584817207461373	0.689475913819383	Junction	Caudate
chr7:102278066-102280036(+)	ENSG00000257923.9	ENSG00000257923	CUX1	-0.0744262606602335	1.49517178317782	-1.89766504165832	0.0584826811992905	0.689475913819383	Junction	Caudate
chr11:64931490-64931558(+)	ENSG00000068971.13	ENSG00000068971	PPP2R5B	-0.0646988148317197	3.53512455451766	-1.8976169944685	0.0584890341142768	0.689481100315224	Junction	Caudate
chr19:11345629-11346126(-)	ENSG00000105518.13	ENSG00000105518	TMEM205	0.06735446651634	2.33815887059451	1.89759597924038	0.0584918129791528	0.689481100315224	Junction	Caudate
chr5:175883477-175883523(+)				0.67459617861172	-3.2056777560255	1.89753239251146	0.0585002217871152	0.689528988597758	Junction	Caudate
chr16:1211806-1211945(+)	ENSG00000196557.11	ENSG00000196557	CACNA1H	0.109144381741923	2.527992264382	1.89743565156572	0.0585130168935198	0.68962856624002	Junction	Caudate
chr7:2569000-2571525(+)	ENSG00000106012.17	ENSG00000106012	IQCE	0.0951873387213896	0.806070557512044	1.89739695112413	0.0585181361268872	0.689637668736492	Junction	Caudate
chr11:46088611-46090454(-)	ENSG00000135365.15	ENSG00000135365	PHF21A	-0.089304190166512	2.56161950961671	-1.89734488279887	0.0585250242320048	0.68966761452927	Junction	Caudate
chr6:85547227-85547316(-)	ENSG00000135317.12	ENSG00000135317	SNX14	-0.0607594275354444	2.13665451378934	-1.89724085838045	0.0585387876194884	0.689778569209139	Junction	Caudate
chrX:50070031-50072488(+)	ENSG00000171365.15	ENSG00000171365	CLCN5	-0.182271630811728	-1.49733738301162	-1.89719163085638	0.0585453018144342	0.689804094531005	Junction	Caudate
chr17:68869780-68875259(-)	ENSG00000141338.13	ENSG00000141338	ABCA8	0.150517257693338	1.7122789898888	1.89712041452656	0.0585547268204473	0.689863909851772	Junction	Caudate
chr5:37701143-37702948(+)	ENSG00000082068.8	ENSG00000082068	WDR70	-0.0867155217997317	0.51628691249297	-1.89696854423908	0.0585748300649089	0.689996364919709	Junction	Caudate
chr12:25245396-25250750(-)	ENSG00000133703.11	ENSG00000133703	KRAS	0.0951000782476933	0.740007901980778	1.89694643534422	0.0585777571244936	0.689996364919709	Junction	Caudate
chr11:119156679-119156871(+)	ENSG00000172350.9	ENSG00000172350	ABCG4	0.189700314990272	-1.3383683179375	1.89693691981609	0.0585790169499121	0.689996364919709	Junction	Caudate
chr18:74442117-74446605(-)	ENSG00000187773.8	ENSG00000187773	FAM69C	0.103457023382644	1.9147892064072	1.89690137665794	0.0585837229498831	0.690000567631696	Junction	Caudate
chr8:144058692-144058772(-)	ENSG00000178814.16	ENSG00000178814	OPLAH	-0.22873921435695	-1.63048208600855	-1.89678984283887	0.0585984923433062	0.690056526729972	Junction	Caudate
chr2:241136040-241137003(-)	ENSG00000115687.13	ENSG00000115687	PASK	0.140253136146752	1.13832593575421	1.89677486321983	0.0586004761923258	0.690056526729972	Junction	Caudate
chr12:65077855-65120416(-)	ENSG00000156076.9	ENSG00000156076	WIF1	-0.146021802237895	3.37400227916061	-1.8967669610409	0.0586015227521772	0.690056526729972	Junction	Caudate
chr16:3026782-3026866(+)	ENSG00000131652.13	ENSG00000131652	THOC6	0.0912570818852428	0.518577648672964	1.89662285100791	0.0586206113322116	0.690165780071262	Junction	Caudate
chr2:210591970-210592878(+)	ENSG00000021826.14	ENSG00000021826	CPS1	0.216719545946054	-0.521785925341507	1.8966049786766	0.0586229790333423	0.690165780071262	Junction	Caudate
chr3:50271182-50271360(+)	ENSG00000012171.18	ENSG00000012171	SEMA3B	0.121130674346931	3.58203350100691	1.89657669755903	0.0586267258386255	0.690165780071262	Junction	Caudate
chr19:19277077-19277733(-)	ENSG00000105705.15	ENSG00000105705	SUGP1	0.0721379787189499	1.46008936008102	1.89652663310615	0.0586333590843015	0.690165780071262	Junction	Caudate
chr15:61878747-61880608(-)	ENSG00000129003.15	ENSG00000129003	VPS13C	0.0683114004693565	1.93858128127328	1.8965241031571	0.0586336943042854	0.690165780071262	Junction	Caudate
chr19:55692058-55692685(+)	ENSG00000063245.14	ENSG00000063245	EPN1	-0.0798448111787389	2.93392311438177	-1.89649989261869	0.0586369022980179	0.690165780071262	Junction	Caudate
chr11:67464857-67467311(-)	ENSG00000172663.8	ENSG00000172663	TMEM134	-0.2213882908955	-1.56833842877338	-1.8964388803299	0.0586449873207313	0.690209735788874	Junction	Caudate
chr5:52861560-52864762(+)	ENSG00000213949.8	ENSG00000213949	ITGA1	-0.110641894595462	0.580539051644904	-1.8963234057211	0.0586602919432711	0.690338648230841	Junction	Caudate
chr12:112446399-112450320(+)	ENSG00000179295.16	ENSG00000179295	PTPN11	0.0859398207572465	0.918322578829408	1.8962313286698	0.0586724979168421	0.690361613606827	Junction	Caudate
chr7:99512592-99519826(+)	ENSG00000196652.11	ENSG00000196652	ZKSCAN5	0.0858118576651907	0.618569999227963	1.89618033251429	0.0586792590109434	0.690361613606827	Junction	Caudate
chr19:50466956-50467621(-)	ENSG00000142530.10	ENSG00000142530	FAM71E1	0.126287983613419	0.833509844954486	1.89614201173155	0.0586843400255987	0.690361613606827	Junction	Caudate
chr5:148433525-148433634(+)	ENSG00000145868.16	ENSG00000145868	FBXO38	0.0926202554170898	0.528766606109238	1.89612095467841	0.058687132170518	0.690361613606827	Junction	Caudate
chr2:200476243-200477544(-)				0.189839726590798	-0.0017026403915137	1.89611679889851	0.0586876832360059	0.690361613606827	Junction	Caudate
chr17:79080365-79080924(+)	ENSG00000167280.16	ENSG00000167280	ENGASE	0.148895255882401	0.0443828729582881	1.89610775246642	0.0586888828275665	0.690361613606827	Junction	Caudate
chr16:28132404-28133840(-)	ENSG00000169180.11	ENSG00000169180	XPO6	0.0495838433363006	2.6379429028897	1.89607141694345	0.0586937012630811	0.690361613606827	Junction	Caudate
chrX:115726987-115729948(+)				-0.213235407847705	1.24258125006166	-1.89600113703075	0.0587030219829255	0.690361613606827	Junction	Caudate
chr9:32550969-32552433(-)	ENSG00000197579.7	ENSG00000197579	TOPORS	0.16095664353507	-0.999268714850349	1.89593074060374	0.0587123593921386	0.690361613606827	Junction	Caudate
chr2:206145027-206146902(-)	ENSG00000023228.13	ENSG00000023228	NDUFS1	0.0453641864009827	4.35852483700388	1.89590036010739	0.058716389455318	0.690361613606827	Junction	Caudate
chr9:35689272-35689703(-)	ENSG00000198467.13	ENSG00000198467	TPM2	-0.0962071926664908	1.41708806115218	-1.89585384773549	0.0587225599065293	0.690361613606827	Junction	Caudate
chr2:171449958-171453123(+)	ENSG00000115827.13	ENSG00000115827	DCAF17	0.0776617197058921	1.72897183558642	1.89583975975881	0.0587244289605009	0.690361613606827	Junction	Caudate
chr14:105146725-105147325(-)	ENSG00000184916.8	ENSG00000184916	JAG2	-0.122453849416669	0.282484043097579	-1.89582949093958	0.0587257913575299	0.690361613606827	Junction	Caudate
chr12:67299096-67302322(+)	ENSG00000111530.12	ENSG00000111530	CAND1	0.0491534298657385	3.67518456919968	1.89579906785101	0.0587298278404718	0.690361613606827	Junction	Caudate
chr17:28191220-28192119(+)	ENSG00000087095.12	ENSG00000087095	NLK	0.0670483823810426	1.85058444404674	1.89578113662167	0.0587322070333936	0.690361613606827	Junction	Caudate
chr8:17116601-17118706(+)	ENSG00000155970.11	ENSG00000155970	MICU3	0.0784373114249288	2.87965666084889	1.89576100358438	0.0587348784674448	0.690361613606827	Junction	Caudate
chr3:124671899-124674360(+)	ENSG00000160145.15	ENSG00000160145	KALRN	-0.189836729720655	-1.36617844960009	-1.89574519853792	0.058736975695374	0.690361613606827	Junction	Caudate
chr3:183833826-183840569(-)	ENSG00000175193.12	ENSG00000175193	PARL	-0.0751424760862766	2.00133944511464	-1.89571316425475	0.0587412266300272	0.690361613606827	Junction	Caudate
chr1:154695340-154699718(+)				0.236026264000422	-1.45800415947131	1.89568532252867	0.058744921422579	0.690361613606827	Junction	Caudate
chr1:111762783-111762905(+)	ENSG00000064703.11	ENSG00000064703	DDX20	0.0921094164487346	0.651888541076341	1.89561963288643	0.0587536396671124	0.690393161745743	Junction	Caudate
chr12:112446399-112450317(+)	ENSG00000179295.16	ENSG00000179295	PTPN11	0.0411694112420477	4.83249358016241	1.89555464467494	0.0587622658799405	0.690393161745743	Junction	Caudate
chr12:109939248-109945259(-)	ENSG00000139436.20	ENSG00000139436	GIT2	0.08498861811546	0.957985013016062	1.89554570757406	0.0587634522289473	0.690393161745743	Junction	Caudate
chr5:79983795-79986949(-)	ENSG00000177034.14	ENSG00000177034	MTX3	-0.117835209531494	0.170638133638381	-1.89549026777748	0.0587708119908036	0.690393161745743	Junction	Caudate
chr17:43099881-43104121(-)	ENSG00000012048.20	ENSG00000012048	BRCA1	-0.137127677177601	-0.501931022728665	-1.89546974447628	0.0587735367015956	0.690393161745743	Junction	Caudate
chr14:104710189-104710936(+)	ENSG00000203485.12	ENSG00000203485	INF2	0.093592606748757	2.83345453369788	1.89544247181145	0.0587771576331083	0.690393161745743	Junction	Caudate
chr10:103413323-103413965(+)	ENSG00000148843.13	ENSG00000148843	PDCD11	0.0800654563348396	0.739437955618939	1.89543561768881	0.0587780676690813	0.690393161745743	Junction	Caudate
chr6:89743281-89743575(-)	ENSG00000112159.11	ENSG00000112159	MDN1	0.0653591112476774	1.91757355234618	1.89532101920994	0.0587932848848582	0.690444726885496	Junction	Caudate
chr14:49558012-49586612(+)				-0.347932302073499	-1.62987798119575	-1.89530835880462	0.0587949662265573	0.690444726885496	Junction	Caudate
chr17:75847610-75847795(-)	ENSG00000132471.11	ENSG00000132471	WBP2	0.0538993928000154	3.98288361186618	1.89530423587037	0.058795513773861	0.690444726885496	Junction	Caudate
chr7:43966396-43972629(-)	ENSG00000273432.1	ENSG00000273432	RP5-1165K10.2	-0.180701707115845	-0.793451172514409	-1.89522490296123	0.0588060504282618	0.690517348859725	Junction	Caudate
chr15:52135757-52141139(-)	ENSG00000069966.18	ENSG00000069966	GNB5	0.0912249580458076	3.09255991218521	1.89518118022169	0.058811858166426	0.690534435916481	Junction	Caudate
chr13:46142426-46143289(-)	ENSG00000136167.13	ENSG00000136167	LCP1	-0.195390281103167	0.453498267959086	-1.89511378352431	0.0588208114781354	0.690550366264182	Junction	Caudate
chr1:51805562-51806793(-)	ENSG00000078618.20	ENSG00000078618	NRDC	0.0464725266158435	3.18480432156586	1.89510543766305	0.0588219202628059	0.690550366264182	Junction	Caudate
chr6:30659835-30660031(-)	ENSG00000204560.9	ENSG00000204560	DHX16	0.0802421918828978	0.897408842253683	1.89500842521724	0.0588348100745885	0.690599394415575	Junction	Caudate
chr1:150260172-150261458(+)	ENSG00000118298.10	ENSG00000118298	CA14	0.181889931963078	0.0761149780102371	1.89497528685677	0.0588392136287435	0.690599394415575	Junction	Caudate
chr1:197176671-197178416(-)	ENSG00000177888.7	ENSG00000177888	ZBTB41	-0.0746749391717953	1.73790873271421	-1.89490578332979	0.0588484504198901	0.690599394415575	Junction	Caudate
chr16:10547678-10580548(-)	ENSG00000213853.9	ENSG00000213853	EMP2	-0.138447154397238	0.129952140216979	-1.89489556096069	0.058849809041213	0.690599394415575	Junction	Caudate
chr16:76467524-76475938(+)	ENSG00000152910.18	ENSG00000152910	CNTNAP4	0.145221745804045	2.65471241866919	1.89487879549743	0.0588520373401737	0.690599394415575	Junction	Caudate
chr3:4644235-4645386(+)	ENSG00000150995.18	ENSG00000150995	ITPR1	0.10225410859706	4.16241328140381	1.89487746344026	0.0588522143870065	0.690599394415575	Junction	Caudate
chr2:15603891-15604436(+)	ENSG00000079785.14	ENSG00000079785	DDX1	0.0565094692780748	2.8904228504666	1.89476440305729	0.0588672431247558	0.690686878091523	Junction	Caudate
chr14:76082693-76083226(+)	ENSG00000119650.12	ENSG00000119650	IFT43	0.064613063109598	1.87462019572699	1.89464203527094	0.0588835126687912	0.690686878091523	Junction	Caudate
chr13:99517682-99520035(+)	ENSG00000125304.8	ENSG00000125304	TM9SF2	-0.0534679081331634	3.23906866774063	-1.89461793448885	0.058886717456564	0.690686878091523	Junction	Caudate
chr18:72794405-72858825(-)	ENSG00000166342.18	ENSG00000166342	NETO1	0.113499587378693	2.10574936055507	1.89460755436984	0.0588880977917658	0.690686878091523	Junction	Caudate
chr6:75713826-75715384(+)	ENSG00000112701.17	ENSG00000112701	SENP6	0.0513817562066282	2.57350342454956	1.89460057949711	0.0588890253167382	0.690686878091523	Junction	Caudate
chr20:38156090-38161419(-)	ENSG00000198959.11	ENSG00000198959	TGM2	-0.161212716547612	1.34019299572296	-1.89459516733441	0.058889745039487	0.690686878091523	Junction	Caudate
chr11:69085287-69085670(+)	ENSG00000162341.16	ENSG00000162341	TPCN2	-0.138692991927918	-0.472455007977341	-1.89454610346892	0.0588962700078561	0.690686878091523	Junction	Caudate
chr2:140994136-141005334(-)	ENSG00000168702.17	ENSG00000168702	LRP1B	-0.0669023515978988	2.32632921404041	-1.89453160872628	0.0588981977686029	0.690686878091523	Junction	Caudate
chr6:152628555-152636637(-)	ENSG00000131018.22	ENSG00000131018	SYNE1	-0.0812199133825551	1.77000417880555	-1.89452669423534	0.0588988513942655	0.690686878091523	Junction	Caudate
chr7:98967699-98970111(+)	ENSG00000196367.12	ENSG00000196367	TRRAP	0.0706178055073447	1.81180191337668	1.89448545409002	0.0589043365581169	0.690700147446064	Junction	Caudate
chr14:64128554-64129781(+)	ENSG00000054654.15	ENSG00000054654	SYNE2	-0.167854508298504	-0.840107763361466	-1.89442944393154	0.0589117868958829	0.690735607526353	Junction	Caudate
chr2:84547613-84548287(+)	ENSG00000115423.18	ENSG00000115423	DNAH6	-0.198285609814576	-0.823581054538141	-1.89427127292258	0.0589328306670446	0.690735607526353	Junction	Caudate
chr2:27603308-27607844(+)	ENSG00000243943.9	ENSG00000243943	ZNF512	0.0516821754363089	2.29877278928171	1.89425122510959	0.0589354983641097	0.690735607526353	Junction	Caudate
chr12:4517190-4518057(-)	ENSG00000047621.11	ENSG00000047621	C12orf4	0.095665082354054	0.822580034676514	1.89424738119844	0.0589360098723228	0.690735607526353	Junction	Caudate
chr12:100418157-100419814(+)	ENSG00000179520.10	ENSG00000179520	SLC17A8	0.217277038019739	-1.26652886066763	1.89422700979815	0.0589387207507931	0.690735607526353	Junction	Caudate
chr5:80961027-81042876(+)	ENSG00000113319.11	ENSG00000113319	RASGRF2	0.144554881054654	0.758197842149825	1.89422425854947	0.0589390868750141	0.690735607526353	Junction	Caudate
chr14:54941691-54944331(-)	ENSG00000198554.11	ENSG00000198554	WDHD1	0.142480070102643	-0.368697253147549	1.89420395247579	0.0589417891776988	0.690735607526353	Junction	Caudate
chr5:96416122-96421879(-)	ENSG00000175426.10	ENSG00000175426	PCSK1	0.146377900477644	1.33992709949226	1.8941728141719	0.0589459332183603	0.690735607526353	Junction	Caudate
chr10:77985341-77985902(-)	ENSG00000148606.12	ENSG00000148606	POLR3A	0.103610220745757	0.476156548824869	1.89415824595935	0.0589478721120622	0.690735607526353	Junction	Caudate
chr1:10279139-10282321(+)	ENSG00000054523.17	ENSG00000054523	KIF1B	0.0859619889075459	3.32698976864708	1.89413219803114	0.0589513389817077	0.690735607526353	Junction	Caudate
chr3:62533059-62536444(-)	ENSG00000163618.17	ENSG00000163618	CADPS	0.0925896026512703	1.97439863156829	1.89401948631261	0.0589663423956987	0.690735607526353	Junction	Caudate
chr8:450084-451268(+)	ENSG00000147364.16	ENSG00000147364	FBXO25	-0.0659427882049147	1.96173043066753	-1.89401830627535	0.0589664994910276	0.690735607526353	Junction	Caudate
chr12:14787499-14788950(-)	ENSG00000084463.7	ENSG00000084463	WBP11	-0.0678945268212068	2.39978225035854	-1.89400104997695	0.0589687968175565	0.690735607526353	Junction	Caudate
chr22:27331473-27331700(+)				0.198790259000243	-1.36298635579094	1.89397752655783	0.0589719286043845	0.690735607526353	Junction	Caudate
chr16:74352379-74353776(-)	ENSG00000214331.8	ENSG00000214331	RP11-252A24.2	0.105025213689119	1.70774875934484	1.8939719717563	0.058972668162272	0.690735607526353	Junction	Caudate
chr2:208342650-208345110(+)	ENSG00000115020.16	ENSG00000115020	PIKFYVE	-0.0603370424394064	1.94860705731733	-1.89393145147099	0.0589780632057038	0.690738739499408	Junction	Caudate
chr9:137817526-137818059(+)	ENSG00000181090.18	ENSG00000181090	EHMT1	-0.0799539326609087	1.03473690692825	-1.89390456460174	0.0589816432650392	0.690738739499408	Junction	Caudate
chr19:54436172-54436332(+)	ENSG00000167614.13	ENSG00000167614	TTYH1	-0.0789837936286008	5.79095595906221	-1.89381182610276	0.0589939930365687	0.690811298403477	Junction	Caudate
chr2:165309444-165310322(+)	ENSG00000136531.14	ENSG00000136531	SCN2A	0.112695539475838	3.45046098783138	1.89372883121393	0.05900504710118	0.690811298403477	Junction	Caudate
chr5:97124630-97142494(-)	ENSG00000145721.11	ENSG00000145721	LIX1	0.112969617426859	2.53043751807011	1.89366038961632	0.0590141641158098	0.690811298403477	Junction	Caudate
chr2:17666518-17670422(-)	ENSG00000163029.15	ENSG00000163029	SMC6	0.0781695411835504	0.907557826547899	1.89365580370224	0.0590147750413171	0.690811298403477	Junction	Caudate
chrX:155220308-155227234(+)	ENSG00000155959.10	ENSG00000155959	VBP1	0.0603031490630513	3.50545474608819	1.89363800524053	0.0590171461636233	0.690811298403477	Junction	Caudate
chr15:32684670-32691709(+)	ENSG00000166922.8	ENSG00000166922	SCG5	0.0924143212713169	5.60066918017393	1.89362727074495	0.0590185762582804	0.690811298403477	Junction	Caudate
chr12:109965578-109967457(-)	ENSG00000139436.20	ENSG00000139436	GIT2	0.109271346320326	0.228569655190712	1.8936193838728	0.0590196269989692	0.690811298403477	Junction	Caudate
chr14:52757356-52757742(+)	ENSG00000198252.11	ENSG00000198252	STYX	-0.0981034019005614	0.546781764673036	-1.89355658879848	0.0590279935256412	0.690811298403477	Junction	Caudate
chr14:76770052-76771189(+)	ENSG00000071246.10	ENSG00000071246	VASH1	0.0921093026390176	1.2645184938671	1.89348275744161	0.0590378317399363	0.690811298403477	Junction	Caudate
chr15:73740473-73740567(-)	ENSG00000205363.5	ENSG00000205363	C15orf59	0.185976201890477	-0.961993862418804	1.89344900997854	0.0590423291294128	0.690811298403477	Junction	Caudate
chr19:37740195-37770004(-)	ENSG00000189144.13	ENSG00000189144	ZNF573	0.107314433290304	0.326251016101961	1.89342000127053	0.0590461952321211	0.690811298403477	Junction	Caudate
chr17:74477531-74481288(+)	ENSG00000167851.13	ENSG00000167851	CD300A	0.232708902918082	-1.47114233271533	1.8933966065131	0.0590493132955876	0.690811298403477	Junction	Caudate
chr15:20477057-20477201(-)	ENSG00000180229.12	ENSG00000180229	HERC2P3	-0.211100122893796	-1.39886921495823	-1.89335262929225	0.0590551749701301	0.690811298403477	Junction	Caudate
chr12:133191616-133191907(+)	ENSG00000256825.4	ENSG00000256825	CTD-2140B24.4	0.0813276592634253	0.915919247674226	1.89331670460522	0.059059963691274	0.690811298403477	Junction	Caudate
chr2:119611743-119615610(+)	ENSG00000163075.12	ENSG00000163075	CFAP221	-0.177895316906764	-0.866226156989295	-1.89331102169542	0.0590607212465202	0.690811298403477	Junction	Caudate
chr9:83623222-83628180(+)	ENSG00000148057.15	ENSG00000148057	IDNK	-0.130624962225556	0.259400875718895	-1.89327544539136	0.059065463898171	0.690811298403477	Junction	Caudate
chr17:59602617-59605114(+)	ENSG00000108406.9	ENSG00000108406	DHX40	0.0582035636114074	2.24215415103932	1.8932702539061	0.0590661559978909	0.690811298403477	Junction	Caudate
chr19:50031092-50039160(+)	ENSG00000142528.15	ENSG00000142528	ZNF473	0.140058598982784	-0.130240744453443	1.8932373300749	0.0590705453758752	0.690811298403477	Junction	Caudate
chr11:34173308-34197324(-)	ENSG00000166016.5	ENSG00000166016	ABTB2	0.24686622899393	-1.6997499601591	1.89321886146074	0.059073007715259	0.690811298403477	Junction	Caudate
chr18:10784958-10787035(-)	ENSG00000154864.11	ENSG00000154864	PIEZO2	0.273252153296557	-0.618381246481172	1.89320447982087	0.0590749252155057	0.690811298403477	Junction	Caudate
chr22:41249452-41249728(-)	ENSG00000100401.19	ENSG00000100401	RANGAP1	0.0623866231904991	3.84853070407361	1.89311447550915	0.0590869266446148	0.690865541392633	Junction	Caudate
chr2:42256631-42261120(+)	ENSG00000143924.18	ENSG00000143924	EML4	-0.155937788265995	-0.7132691922937	-1.89310437858136	0.0590882731242146	0.690865541392633	Junction	Caudate
chr1:154332025-154332617(+)	ENSG00000143515.16	ENSG00000143515	ATP8B2	-0.0844743375718039	1.04934951373352	-1.8929901190334	0.05910351203099	0.690925138764614	Junction	Caudate
chr19:18771547-18775640(+)	ENSG00000105662.15	ENSG00000105662	CRTC1	-0.20972708762024	-1.50719425743493	-1.89291104704504	0.0591140598560035	0.690925138764614	Junction	Caudate
chr2:98796265-98797349(-)	ENSG00000196872.11	ENSG00000196872	KIAA1211L	0.104846562076208	2.79251568623543	1.89289407011662	0.0591163247015672	0.690925138764614	Junction	Caudate
chr19:13926726-13926820(+)	ENSG00000132024.17	ENSG00000132024	CC2D1A	-0.0816280037309313	0.931496472067963	-1.89286926837845	0.0591196335635593	0.690925138764614	Junction	Caudate
chr3:170122745-170125961(-)	ENSG00000173889.15	ENSG00000173889	PHC3	-0.195007728723238	-1.11772778748549	-1.89273528897504	0.0591375107598212	0.690925138764614	Junction	Caudate
chr17:69017790-69018412(-)	ENSG00000154258.16	ENSG00000154258	ABCA9	0.160708150595041	-0.833787098988416	1.8927190169171	0.0591396822866378	0.690925138764614	Junction	Caudate
chr2:186747251-186751133(+)	ENSG00000144369.12	ENSG00000144369	FAM171B	-0.0776770151120866	4.69211770189038	-1.8926695866966	0.0591462792198587	0.690925138764614	Junction	Caudate
chr9:129095613-129095997(-)	ENSG00000095321.16	ENSG00000095321	CRAT	-0.082955476463811	1.15367084405389	-1.89266133200922	0.0591473809461712	0.690925138764614	Junction	Caudate
chr9:97330768-97343339(+)	ENSG00000255036.6	ENSG00000255036	RP11-23J9.4	0.194726154542776	-1.02410470517814	1.89264958331004	0.0591489490363774	0.690925138764614	Junction	Caudate
chr16:31033836-31034012(+)	ENSG00000103496.14	ENSG00000103496	STX4	0.0810598478644735	1.84939778891415	1.89263439290732	0.0591509765395609	0.690925138764614	Junction	Caudate
chr17:76344738-76348528(-)	ENSG00000161542.16	ENSG00000161542	PRPSAP1	0.0823417558262983	0.948743570793525	1.89258822410659	0.0591571391668329	0.690925138764614	Junction	Caudate
chr17:8463355-8466929(+)	ENSG00000166579.15	ENSG00000166579	NDEL1	-0.210733482163513	-1.41838051937077	-1.89258748550069	0.0591572377605471	0.690925138764614	Junction	Caudate
chr18:46579785-46591932(-)	ENSG00000167210.16	ENSG00000167210	LOXHD1	0.259087991456121	-1.9113516269751	1.89258111078859	0.0591580887025049	0.690925138764614	Junction	Caudate
chr12:50467121-50473414(+)	ENSG00000161813.21	ENSG00000161813	LARP4	0.0664372154881982	1.67447067179933	1.89255947790491	0.0591609764898682	0.690925138764614	Junction	Caudate
chr8:131987703-131996405(+)	ENSG00000132294.14	ENSG00000132294	EFR3A	0.0664408352782562	2.3632846575289	1.89252577930365	0.0591654751715137	0.690925138764614	Junction	Caudate
chr19:36269577-36272087(-)				0.435445530043432	-1.86508703813777	1.89251823733021	0.059166482045732	0.690925138764614	Junction	Caudate
chr15:51464877-51465565(-)	ENSG00000104093.13	ENSG00000104093	DMXL2	0.0742325587360218	2.61534725700231	1.8924673856702	0.0591732712550058	0.690925138764614	Junction	Caudate
chr19:45406719-45407093(+)	ENSG00000117877.10	ENSG00000117877	CD3EAP	0.176490720467877	-0.876375278998134	1.89240091406944	0.0591821468626157	0.690925138764614	Junction	Caudate
chr19:56478277-56494162(+)	ENSG00000166770.10	ENSG00000166770	ZNF667-AS1	-0.265160770436383	-1.17431617286075	-1.89235374519775	0.0591884457498645	0.690925138764614	Junction	Caudate
chr16:28537670-28538005(-)	ENSG00000176046.8	ENSG00000176046	NUPR1	-0.144980259677572	2.28939251062074	-1.89234669133246	0.0591893877644829	0.690925138764614	Junction	Caudate
chr6:113956694-113958648(-)	ENSG00000196591.11	ENSG00000196591	HDAC2	0.0579370931750866	2.7392188991505	1.89233228486563	0.0591913117275221	0.690925138764614	Junction	Caudate
chr6:132470627-132471462(-)	ENSG00000079950.13	ENSG00000079950	STX7	0.0529813192032331	3.61650856997349	1.89226659653146	0.0592000849710507	0.690925138764614	Junction	Caudate
chr1:29260904-29275447(+)	ENSG00000060656.19	ENSG00000060656	PTPRU	-0.212477558581334	-1.7882365821873	-1.8922588325648	0.0592011219873451	0.690925138764614	Junction	Caudate
chr8:22249310-22250074(+)	ENSG00000168495.12	ENSG00000168495	POLR3D	0.078950364840363	1.05504498038874	1.89222385790513	0.0592057936649199	0.690925138764614	Junction	Caudate
chr19:21424711-21425518(+)				0.603992380826991	-2.8012523674993	1.89221940094112	0.059206389017976	0.690925138764614	Junction	Caudate
chr2:61522684-61525269(-)	ENSG00000082898.16	ENSG00000082898	XPO1	-0.0717612573658672	3.17097672482465	-1.89221781339234	0.0592066010810269	0.690925138764614	Junction	Caudate
chr17:8263266-8263574(+)	ENSG00000178921.13	ENSG00000178921	PFAS	0.0981797027736488	0.590390317060318	1.89212619811457	0.0592188400229237	0.691017135160109	Junction	Caudate
chr19:32990670-32991822(-)	ENSG00000131941.7	ENSG00000131941	RHPN2	0.14168848335721	0.0195638504786763	1.89202800290542	0.0592319603222507	0.691025038347472	Junction	Caudate
chr8:55946494-55947617(+)	ENSG00000254087.7	ENSG00000254087	LYN	-0.179180614020882	-0.50245377408897	-1.89201754635697	0.0592333576109379	0.691025038347472	Junction	Caudate
chr9:95966715-95970575(+)	ENSG00000182150.15	ENSG00000182150	ERCC6L2	0.0598076779483265	2.48953259716287	1.891966279488	0.0592402087025532	0.691025038347472	Junction	Caudate
chr9:100498875-100509004(+)	ENSG00000251349.3	ENSG00000251349	MSANTD3-TMEFF1	0.057370182740326	4.75672089747467	1.89189461137426	0.0592497872383785	0.691025038347472	Junction	Caudate
chr20:2749974-2751699(+)	ENSG00000088881.20	ENSG00000088881	EBF4	0.139051498760449	-0.13692837134557	1.89188625716392	0.0592509038733307	0.691025038347472	Junction	Caudate
chr17:80381728-80382978(+)	ENSG00000173821.19	ENSG00000173821	RNF213	0.115192710956968	0.652816728776741	1.89185134094987	0.0592555710110686	0.691025038347472	Junction	Caudate
chr6:87663145-87664742(+)	ENSG00000135336.14	ENSG00000135336	ORC3	-0.067883849744521	1.90310108698318	-1.89184191445444	0.0592568310728187	0.691025038347472	Junction	Caudate
chr7:150996926-150998356(+)	ENSG00000164867.10	ENSG00000164867	NOS3	-0.250336867382663	-1.68013637261336	-1.89183694622268	0.059257495196993	0.691025038347472	Junction	Caudate
chr16:19172778-19173429(+)	ENSG00000261427.6	ENSG00000261427	CTD-2349B8.1	0.190862287733281	-1.3575456472552	1.89182450164958	0.0592591587419844	0.691025038347472	Junction	Caudate
chr6:31951474-31951554(+)	ENSG00000244255.5	ENSG00000244255	XXbac-BPG116M5.17	-0.212171611039555	-1.14892962511739	-1.89178852461005	0.0592639682398024	0.691025038347472	Junction	Caudate
chr11:6626075-6626168(-)	ENSG00000166341.7	ENSG00000166341	DCHS1	-0.105951462151157	0.771684415713132	-1.89171585069019	0.0592736844574288	0.691025038347472	Junction	Caudate
chr4:87454456-87457842(+)	ENSG00000170502.12	ENSG00000170502	NUDT9	0.069873099458107	2.56295441878566	1.89159403376477	0.059289973878463	0.691025038347472	Junction	Caudate
chr17:42329777-42331471(-)	ENSG00000168610.14	ENSG00000168610	STAT3	-0.0849112903453986	2.62571535912548	-1.89159113796437	0.0592903611517375	0.691025038347472	Junction	Caudate
chr19:5690328-5690505(+)	ENSG00000130255.12	ENSG00000130255	RPL36	-0.0701094318171077	6.08691827864021	-1.89158781921509	0.0592908049911697	0.691025038347472	Junction	Caudate
chr13:35836142-35839091(-)	ENSG00000133083.14	ENSG00000133083	DCLK1	0.0956763777945137	4.48779608382958	1.89158568068769	0.0592910909927854	0.691025038347472	Junction	Caudate
chr4:1697187-1707225(-)				-1.22868958374381	0.91064995227972	-1.89157685677273	0.0592922710945328	0.691025038347472	Junction	Caudate
chr16:15134346-15135029(-)	ENSG00000250251.6	ENSG00000250251	PKD1P6	0.179201664084304	-0.818380034118503	1.89155724985786	0.0592948933741769	0.691025038347472	Junction	Caudate
chr7:23598052-23611170(+)	ENSG00000169193.11	ENSG00000169193	CCDC126	-0.124918541957519	0.0039086262900865	-1.89153462693083	0.0592979191431609	0.691025038347472	Junction	Caudate
chr22:39658304-39658930(+)	ENSG00000100346.17	ENSG00000100346	CACNA1I	0.157685414289533	0.518287482084073	1.89147942803997	0.0593053024187192	0.691060317938289	Junction	Caudate
chr7:75996600-76000889(-)	ENSG00000127952.16	ENSG00000127952	STYXL1	0.0960545857117591	1.12005357079686	1.89132538525772	0.0593259108747393	0.691216353409525	Junction	Caudate
chr11:3753409-3760487(-)	ENSG00000110713.15	ENSG00000110713	NUP98	-0.129034618637138	-0.451512095308713	-1.89129199670595	0.0593303785145702	0.691216353409525	Junction	Caudate
chr6:41940586-42048500(-)	ENSG00000112576.12	ENSG00000112576	CCND3	-0.212024484741941	-0.728456421529613	-1.89128164554187	0.0593317636352405	0.691216353409525	Junction	Caudate
chr17:62288393-62288649(-)	ENSG00000263887.6	ENSG00000263887	RP11-51L5.5	-0.500269638282572	-2.23634571115324	-1.89120538899664	0.0593419685851574	0.691226315197631	Junction	Caudate
chr21:8402210-8402288(-)				-0.541333088805974	-3.13752423589513	-1.89119083451938	0.0593439164885395	0.691226315197631	Junction	Caudate
chr5:142595485-142600701(-)	ENSG00000113578.17	ENSG00000113578	FGF1	0.084492611644835	5.02108661477769	1.89117758715126	0.0593456895008316	0.691226315197631	Junction	Caudate
chr15:100580353-100580443(-)	ENSG00000140471.16	ENSG00000140471	LINS1	-0.100608222423926	-0.0252040341372106	-1.89111050181417	0.0593546688016386	0.691250994131541	Junction	Caudate
chr17:58999460-59012327(-)	ENSG00000108395.13	ENSG00000108395	TRIM37	-0.194406610547116	-1.43815690089188	-1.89109665375804	0.0593565224900976	0.691250994131541	Junction	Caudate
chr3:36715522-36718009(-)	ENSG00000163673.7	ENSG00000163673	DCLK3	0.139810104468391	0.626634016635144	1.89098569607625	0.059371376927878	0.691342280383726	Junction	Caudate
chr16:70988513-71018128(-)	ENSG00000157423.17	ENSG00000157423	HYDIN	-0.213741160996566	-1.64774436824986	-1.89097300309194	0.0593730763960181	0.691342280383726	Junction	Caudate
chr19:5693463-5693551(-)	ENSG00000196365.11	ENSG00000196365	LONP1	-0.0696679254448948	2.20824293627561	-1.89083616580686	0.059391400161672	0.691458604938889	Junction	Caudate
chr11:9145114-9145669(-)	ENSG00000184014.7	ENSG00000184014	DENND5A	0.062917927412642	4.03254937242767	1.89081885265954	0.0593937188863302	0.691458604938889	Junction	Caudate
chr10:35196100-35206894(+)	ENSG00000095794.19	ENSG00000095794	CREM	-0.283221025537483	-1.30955145272999	-1.8908007635085	0.0593961416205937	0.691458604938889	Junction	Caudate
chr8:17577308-17589467(+)	ENSG00000104213.12	ENSG00000104213	PDGFRL	0.178405756882986	-0.92618202224393	1.89074139777226	0.0594040932301453	0.691500432237329	Junction	Caudate
chr10:69187757-69189266(+)	ENSG00000156502.13	ENSG00000156502	SUPV3L1	-0.0653759750172817	1.81427909684322	-1.8906597272974	0.0594150338466037	0.691576738995097	Junction	Caudate
chr5:160395540-160399638(-)	ENSG00000221886.3	ENSG00000221886	ZBED8	0.193443837037224	-0.819002316553831	1.89062738638802	0.0594193667144164	0.691576738995097	Junction	Caudate
chr6:36210529-36211257(+)	ENSG00000096070.19	ENSG00000096070	BRPF3	0.0992995910235333	0.526833781068017	1.89058112990481	0.0594255643762932	0.691598135878735	Junction	Caudate
chr18:27235003-27235607(+)	ENSG00000265374.1	ENSG00000265374	RP11-57J16.1	-0.158171497241196	-0.308431659907688	-1.89046194299	0.0594415360827327	0.691612172287919	Junction	Caudate
chr22:46284033-46285240(+)	ENSG00000075234.16	ENSG00000075234	TTC38	-0.132016864469959	-0.0886680500191453	-1.89043097466844	0.0594456865944442	0.691612172287919	Junction	Caudate
chr3:179230122-179230224(+)	ENSG00000121879.3	ENSG00000121879	PIK3CA	-0.0628928391240408	1.78659464977499	-1.89038073342265	0.059452420662374	0.691612172287919	Junction	Caudate
chr17:76902671-76903302(+)	ENSG00000167889.12	ENSG00000167889	MGAT5B	0.115035926730037	2.97569869888345	1.89036818354218	0.0594541028804239	0.691612172287919	Junction	Caudate
chr12:27003391-27014077(-)	ENSG00000064115.10	ENSG00000064115	TM7SF3	0.0926640742196421	0.831877308219987	1.89034725593174	0.0594569081589885	0.691612172287919	Junction	Caudate
chr8:60851320-60852018(+)	ENSG00000171316.11	ENSG00000171316	CHD7	0.0948966318650433	0.877103562992643	1.8902842116712	0.0594653597047702	0.691612172287919	Junction	Caudate
chr18:63954558-63960157(+)	ENSG00000221887.5	ENSG00000221887	HMSD	0.307579828336603	-1.66131390499192	1.89026179841228	0.0594683646077092	0.691612172287919	Junction	Caudate
chr2:165354672-165365142(+)	ENSG00000136531.14	ENSG00000136531	SCN2A	0.12013965657382	3.81315166604683	1.89025361639203	0.0594694615870941	0.691612172287919	Junction	Caudate
chr15:77570804-77618525(-)				-0.695739809912096	0.793118794702446	-1.89020812962914	0.0594755603932673	0.691612172287919	Junction	Caudate
chr16:69934130-69935852(+)	ENSG00000198373.12	ENSG00000198373	WWP2	-0.0586496256846238	1.92930724388655	-1.89019132748941	0.0594778133341239	0.691612172287919	Junction	Caudate
chr10:6224214-6226191(+)	ENSG00000170525.18	ENSG00000170525	PFKFB3	0.0996562725070744	2.90541656933192	1.89016740301208	0.0594810214072853	0.691612172287919	Junction	Caudate
chr14:23526974-23527603(-)	ENSG00000136367.13	ENSG00000136367	ZFHX2	0.222795456636533	-1.60444971405817	1.8901643419788	0.0594814318767547	0.691612172287919	Junction	Caudate
chr13:32147948-32149747(+)	ENSG00000073910.19	ENSG00000073910	FRY	0.0834845655356778	2.16418710581259	1.89014766251892	0.0594836685515336	0.691612172287919	Junction	Caudate
chr11:9139855-9141939(-)	ENSG00000184014.7	ENSG00000184014	DENND5A	0.0552204528986585	4.44938626192724	1.89009115396335	0.0594912467313441	0.691612172287919	Junction	Caudate
chr3:122467430-122496436(-)	ENSG00000114030.12	ENSG00000114030	KPNA1	0.0489869819014903	2.96732549738434	1.89008433818976	0.0594921608270611	0.691612172287919	Junction	Caudate
chr10:73802577-73802673(-)	ENSG00000166507.16	ENSG00000166507	NDST2	-0.106901249737534	0.0349190277830926	-1.88988950443692	0.0595182958528314	0.691827130093875	Junction	Caudate
chr5:112707883-112754872(+)	ENSG00000134982.16	ENSG00000134982	APC	-0.0709643827314436	1.88637638110289	-1.88984697236141	0.0595240023825647	0.691827130093875	Junction	Caudate
chr6:46872014-46878201(-)	ENSG00000069122.18	ENSG00000069122	ADGRF5	-0.106705005552241	1.39397810650959	-1.88981289299353	0.0595285751411273	0.691827130093875	Junction	Caudate
chr16:89850661-89854285(+)	ENSG00000204991.10	ENSG00000204991	SPIRE2	-0.142915312211406	-0.49883653393437	-1.88976638702462	0.0595348157690545	0.691827130093875	Junction	Caudate
chr16:21449699-21452581(-)	ENSG00000180747.15	ENSG00000180747	SMG1P3	0.220210755500187	2.74511296284804	1.88971332116199	0.0595419373335758	0.691827130093875	Junction	Caudate
chr10:97380914-97381385(-)	ENSG00000052749.13	ENSG00000052749	RRP12	0.1091231982315	0.867873187174241	1.88965619788704	0.0595496042053826	0.691827130093875	Junction	Caudate
chr2:24827609-24827901(-)	ENSG00000138031.14	ENSG00000138031	ADCY3	0.0790887339567197	3.46830753726852	1.88962893462254	0.0595532636683756	0.691827130093875	Junction	Caudate
chr2:154242906-154245811(+)	ENSG00000144278.14	ENSG00000144278	GALNT13	0.066605934215107	2.19041386141679	1.88961572979188	0.0595550361789515	0.691827130093875	Junction	Caudate
chr7:148147710-148172241(+)	ENSG00000174469.18	ENSG00000174469	CNTNAP2	0.094151197843091	1.90843626033555	1.88956162613524	0.0595622990787748	0.691827130093875	Junction	Caudate
chr18:659715-662145(+)	ENSG00000176890.15	ENSG00000176890	TYMS	0.203909505446546	-0.223388091615142	1.88955176834003	0.0595636224731964	0.691827130093875	Junction	Caudate
chr2:26193773-26194569(-)	ENSG00000084754.10	ENSG00000084754	HADHA	-0.0566231866767796	3.53404416272949	-1.88951315096494	0.0595688070345389	0.691827130093875	Junction	Caudate
chr11:107647602-107650334(+)	ENSG00000110675.12	ENSG00000110675	ELMOD1	0.114906789304024	4.56484058990312	1.88950086581889	0.0595704564510554	0.691827130093875	Junction	Caudate
chr1:21617973-21619020(-)	ENSG00000076864.19	ENSG00000076864	RAP1GAP	-0.216995551191288	-1.69752926259577	-1.88947020320624	0.0595745734113421	0.691827130093875	Junction	Caudate
chr8:38253128-38253555(+)	ENSG00000085788.13	ENSG00000085788	DDHD2	0.0442389807833798	3.66525278853038	1.88945050874019	0.0595772178424492	0.691827130093875	Junction	Caudate
chr15:52428570-52433174(-)	ENSG00000197535.14	ENSG00000197535	MYO5A	0.0678177753471186	3.99777308154006	1.8894362852114	0.0595791277362871	0.691827130093875	Junction	Caudate
chr13:75841202-75841627(+)	ENSG00000136153.19	ENSG00000136153	LMO7	0.10848243769102	3.15449866724735	1.88941226352652	0.0595823534136405	0.691827130093875	Junction	Caudate
chr9:70864512-71121177(-)	ENSG00000083067.22	ENSG00000083067	TRPM3	-0.149904565699571	0.601702113225406	-1.88937052932803	0.0595879579067299	0.691827130093875	Junction	Caudate
chr16:74740116-74774485(-)	ENSG00000103089.8	ENSG00000103089	FA2H	0.172442461446277	1.49943114381874	1.88936169568872	0.0595891442340548	0.691827130093875	Junction	Caudate
chr22:36767366-36767782(-)	ENSG00000100360.14	ENSG00000100360	IFT27	0.058904900329691	2.75531583001861	1.88914324658246	0.0596184874546138	0.691869428238569	Junction	Caudate
chrX:101658143-101658460(-)	ENSG00000184867.13	ENSG00000184867	ARMCX2	0.0915311476610021	1.81772467585472	1.8891183009034	0.0596218390534207	0.691869428238569	Junction	Caudate
chr20:21346551-21348145(+)	ENSG00000088930.7	ENSG00000088930	XRN2	-0.0641421354387284	1.66779141472908	-1.88911094667094	0.0596228271677867	0.691869428238569	Junction	Caudate
chr22:30888341-30889176(+)	ENSG00000184792.15	ENSG00000184792	OSBP2	0.0681975782233336	2.15812024008594	1.88909192457895	0.0596253830385264	0.691869428238569	Junction	Caudate
chr9:128533656-128533760(+)	ENSG00000119392.14	ENSG00000119392	GLE1	-0.0818069956510249	0.79987989280517	-1.88908955085598	0.0596257019861422	0.691869428238569	Junction	Caudate
chr2:218482235-218485663(-)	ENSG00000135913.10	ENSG00000135913	USP37	0.0834285352366309	1.06660818068963	1.88900033579026	0.0596376904862538	0.691869428238569	Junction	Caudate
chr9:109867572-109880550(+)	ENSG00000243444.7	ENSG00000243444	PALM2	0.0778075592178823	2.31752266152012	1.88898224509308	0.0596401217142213	0.691869428238569	Junction	Caudate
chr8:56446482-56446568(-)	ENSG00000181195.10	ENSG00000181195	PENK	0.183353370593101	5.00920420627016	1.88898149523625	0.0596402224900569	0.691869428238569	Junction	Caudate
chr14:64779247-64779724(-)	ENSG00000070182.18	ENSG00000070182	SPTB	0.106391320728805	2.00134245452331	1.88896585692574	0.059642324208651	0.691869428238569	Junction	Caudate
chr10:112404807-112408421(+)	ENSG00000197142.10	ENSG00000197142	ACSL5	-0.203791686946086	-0.791653642752488	-1.88895534375456	0.0596437371662414	0.691869428238569	Junction	Caudate
chr5:76298928-76300728(+)	ENSG00000122012.13	ENSG00000122012	SV2C	0.134908964478016	3.61384019615659	1.88888641459068	0.0596530018537065	0.691869428238569	Junction	Caudate
chr14:105226162-105226250(-)	ENSG00000185024.16	ENSG00000185024	BRF1	0.0615737998218389	1.5414645757754	1.8888778497782	0.0596541531237353	0.691869428238569	Junction	Caudate
chr17:68922301-68924700(-)	ENSG00000141338.13	ENSG00000141338	ABCA8	0.149755364126451	2.57496651642357	1.88883879257643	0.0596594033723599	0.691869428238569	Junction	Caudate
chrX:70498571-70499175(+)	ENSG00000082458.11	ENSG00000082458	DLG3	0.0961103265035401	2.22968703912337	1.88881785291321	0.0596622183366092	0.691869428238569	Junction	Caudate
chr22:42572530-42573935(+)	ENSG00000183569.17	ENSG00000183569	SERHL2	-0.231129383202149	-1.23644019642168	-1.88879367521695	0.0596654687342347	0.691869428238569	Junction	Caudate
chr7:95226117-95247472(+)	ENSG00000158528.11	ENSG00000158528	PPP1R9A	0.0830595306319858	3.787917915707	1.88870505439384	0.0596773839885024	0.691869428238569	Junction	Caudate
chr19:46334987-46339524(+)	ENSG00000124440.15	ENSG00000124440	HIF3A	-0.23444033976653	-1.65680378415454	-1.88868844488849	0.0596796173915721	0.691869428238569	Junction	Caudate
chr17:81510324-81510473(-)				-0.170684186382539	4.17924920200533	-1.88867622679258	0.0596812603466349	0.691869428238569	Junction	Caudate
chr16:24910478-24911327(+)	ENSG00000158865.12	ENSG00000158865	SLC5A11	0.233992107397335	1.05861321080745	1.88866446626593	0.0596828418083948	0.691869428238569	Junction	Caudate
chr22:37833083-37833158(-)	ENSG00000100124.13	ENSG00000100124	ANKRD54	0.0728714738268567	1.36552224770952	1.88861646126898	0.0596892974991948	0.691869428238569	Junction	Caudate
chr17:41758519-41758714(-)	ENSG00000173801.16	ENSG00000173801	JUP	-0.147032835529698	-0.0209546947090013	-1.88856074954182	0.0596967903166734	0.691869428238569	Junction	Caudate
chr8:104068613-104093470(+)	ENSG00000176406.21	ENSG00000176406	RIMS2	-0.0839696800141532	4.0159498701242	-1.8885469094633	0.0596986518268756	0.691869428238569	Junction	Caudate
chr17:29081001-29082315(-)	ENSG00000196535.15	ENSG00000196535	MYO18A	0.183993989631406	-0.837079979310846	1.88852582276553	0.0597014881105783	0.691869428238569	Junction	Caudate
chr15:25064856-25067408(+)	ENSG00000224078.12	ENSG00000224078	SNHG14	-0.174411274773926	-0.886356346115163	-1.88846739294484	0.05970934784813	0.691869428238569	Junction	Caudate
chr7:77355431-77355554(-)	ENSG00000186088.15	ENSG00000186088	GSAP	-0.12113161591812	0.0193124937392423	-1.88845028889037	0.0597116487777433	0.691869428238569	Junction	Caudate
chr1:103006316-103008462(-)	ENSG00000060718.19	ENSG00000060718	COL11A1	-0.128215215435035	0.0563501495222263	-1.88842758549047	0.0597147030755352	0.691869428238569	Junction	Caudate
chr4:82946475-82970326(-)	ENSG00000189308.10	ENSG00000189308	LIN54	-0.0765933486823625	1.13955879406715	-1.88842472290884	0.0597150881890629	0.691869428238569	Junction	Caudate
chr1:117878153-117881822(-)	ENSG00000196505.10	ENSG00000196505	GDAP2	-0.0629185021865175	1.70442416891941	-1.88839553224108	0.0597190154339426	0.691869428238569	Junction	Caudate
chr2:95921811-95923494(-)	ENSG00000174501.14	ENSG00000174501	ANKRD36C	0.114385243438259	1.25811022208071	1.88839374485944	0.0597192559111186	0.691869428238569	Junction	Caudate
chr14:34774491-34775918(-)	ENSG00000198604.10	ENSG00000198604	BAZ1A	0.162317237851578	-0.641178680042796	1.88835687829183	0.0597242161777696	0.691876370690263	Junction	Caudate
chr19:45353335-45354729(-)	ENSG00000104884.14	ENSG00000104884	ERCC2	0.0911555953752634	0.52436423725453	1.888301553534	0.0597316605725351	0.691908223297208	Junction	Caudate
chr21:44377774-44378996(+)	ENSG00000142185.16	ENSG00000142185	TRPM2	0.13020186245877	1.25638376077525	1.88827162359995	0.0597356882099077	0.691908223297208	Junction	Caudate
chr19:5611631-5612539(-)	ENSG00000130254.11	ENSG00000130254	SAFB2	-0.0859832870911023	1.59425574353831	-1.88807777693535	0.0597617794120158	0.692159899526668	Junction	Caudate
chr18:5398144-5406776(-)	ENSG00000082397.17	ENSG00000082397	EPB41L3	0.0887693537099052	2.46568041910019	1.88801063161194	0.0597708191913545	0.692198209769522	Junction	Caudate
chr18:56672675-56679331(+)	ENSG00000091157.13	ENSG00000091157	WDR7	0.0627039087267528	1.8159274940666	1.88796961343895	0.0597763420308975	0.692198209769522	Junction	Caudate
chr8:86452680-86457920(+)	ENSG00000123124.13	ENSG00000123124	WWP1	0.0583241705968015	2.95982288994372	1.88795599090957	0.059778176312967	0.692198209769522	Junction	Caudate
chr5:88507692-88508281(-)	ENSG00000245526.9	ENSG00000245526	LINC00461	-0.190498520635676	-1.13590329468661	-1.88792293898861	0.0597826269695241	0.692199224107064	Junction	Caudate
chr4:42503515-42507015(-)	ENSG00000124406.16	ENSG00000124406	ATP8A1	0.0456519918033882	5.52967695677528	1.88778559293433	0.0598011244663908	0.692275898219535	Junction	Caudate
chr3:156300203-156421615(+)	ENSG00000169282.17	ENSG00000169282	KCNAB1	-0.484726349858835	-3.2013344986938	-1.88777441009726	0.059802630758704	0.692275898219535	Junction	Caudate
chr5:96434176-96437058(-)				0.270277110983091	-1.9788833400399	1.88776062367404	0.0598044877892064	0.692275898219535	Junction	Caudate
chr10:103314273-103326533(-)	ENSG00000156374.14	ENSG00000156374	PCGF6	-0.10200194670658	0.22712661485554	-1.88774417721359	0.0598067031893914	0.692275898219535	Junction	Caudate
chr9:129809033-129809341(+)	ENSG00000136816.15	ENSG00000136816	TOR1B	-0.12239852192595	-0.28161990165767	-1.88770860515297	0.0598114951137081	0.692280856481345	Junction	Caudate
chr12:57723959-57724068(-)				0.128655286785842	2.94798222804253	1.887630987382	0.0598219521396811	0.692351379264693	Junction	Caudate
chr3:52749830-52751931(-)	ENSG00000114904.12	ENSG00000114904	NEK4	-0.0709162242334234	1.42394427447822	-1.8875978162805	0.0598264215685287	0.692352599157275	Junction	Caudate
chr1:224114397-224130471(+)	ENSG00000143756.11	ENSG00000143756	FBXO28	0.0783320323520569	1.8244352984713	1.88756475859702	0.0598308759921859	0.692353645234157	Junction	Caudate
chr12:64111987-64115813(+)	ENSG00000196935.8	ENSG00000196935	SRGAP1	0.0755152712307919	2.18580979710179	1.88744937830261	0.059846425304583	0.69242896264039	Junction	Caudate
chr7:90225575-90226970(+)	ENSG00000157214.13	ENSG00000157214	STEAP2	0.0934038905852429	2.26103404455538	1.88744164951923	0.0598474670001315	0.69242896264039	Junction	Caudate
chr3:41705306-41715236(-)	ENSG00000168038.10	ENSG00000168038	ULK4	-0.111371303942364	0.387594629810898	-1.88739191427064	0.0598541707432361	0.69242896264039	Junction	Caudate
chr17:75668626-75693439(+)	ENSG00000161526.14	ENSG00000161526	SAP30BP	0.280718779145378	-1.75072907419939	1.88738692929421	0.0598548426955582	0.69242896264039	Junction	Caudate
chr1:205100065-205100151(-)	ENSG00000117222.13	ENSG00000117222	RBBP5	0.0653075710496073	1.99202531518822	1.8872078120846	0.0598789910545453	0.692614524000504	Junction	Caudate
chr19:4101144-4101228(-)	ENSG00000126934.13	ENSG00000126934	MAP2K2	0.0487260786066875	3.62250555911482	1.88720318992465	0.0598796143157322	0.692614524000504	Junction	Caudate
chr3:49697940-49698051(+)	ENSG00000164068.15	ENSG00000164068	RNF123	0.0738991502527621	1.82099589592124	1.8871246985187	0.0598901990767746	0.692686453563483	Junction	Caudate
chr2:202811790-202814701(-)	ENSG00000163596.16	ENSG00000163596	ICA1L	-0.0612003666812253	2.6615803225102	-1.88704244576447	0.0599012927364348	0.692734146155381	Junction	Caudate
chr12:7202705-7203431(+)	ENSG00000139197.10	ENSG00000139197	PEX5	0.0541213258521301	3.4507443504622	1.88699624154515	0.0599075251794804	0.692734146155381	Junction	Caudate
chr5:151101508-151103569(-)	ENSG00000197043.13	ENSG00000197043	ANXA6	0.0717659645648391	4.55488796600325	1.88699186958932	0.059908114936387	0.692734146155381	Junction	Caudate
chr5:138560092-138561579(-)	ENSG00000113013.12	ENSG00000113013	HSPA9	-0.0394485659985693	4.83391236793636	-1.88696463894232	0.0599117883353166	0.692734146155381	Junction	Caudate
chr15:66387428-66435026(+)	ENSG00000169032.9	ENSG00000169032	MAP2K1	0.0882343595897129	3.69772516709013	1.88681116889178	0.0599324948654233	0.692813622332514	Junction	Caudate
chr7:105975047-105980967(+)	ENSG00000128536.15	ENSG00000128536	CDHR3	-0.180142250966417	-0.779538615727299	-1.88680021297226	0.059933973290952	0.692813622332514	Junction	Caudate
chr12:113121639-113127811(-)	ENSG00000111344.11	ENSG00000111344	RASAL1	0.111567412506806	1.41781989549077	1.88677576936629	0.0599372718958725	0.692813622332514	Junction	Caudate
chr22:17582654-17583415(+)	ENSG00000182902.13	ENSG00000182902	SLC25A18	-0.0945283662918068	3.09721071283193	-1.88675361644182	0.0599402615094773	0.692813622332514	Junction	Caudate
chr17:18007148-18016063(+)	ENSG00000171962.17	ENSG00000171962	DRC3	-0.281240421766432	-1.81722321508626	-1.88672407562564	0.0599442483377104	0.692813622332514	Junction	Caudate
chr4:147864957-147866711(+)	ENSG00000071205.11	ENSG00000071205	ARHGAP10	0.0892464235997069	2.6663813471522	1.88671932860096	0.0599448890166973	0.692813622332514	Junction	Caudate
chr1:113962439-113963386(+)	ENSG00000163349.21	ENSG00000163349	HIPK1	-0.0552594284026684	3.24927701023707	-1.88668716261232	0.0599492304278648	0.692813622332514	Junction	Caudate
chr14:55008367-55008607(-)	ENSG00000198554.11	ENSG00000198554	WDHD1	0.128156002968791	-0.458356973743746	1.88665117992874	0.0599540872846967	0.692819283831097	Junction	Caudate
chr2:38296591-38296685(-)	ENSG00000119787.13	ENSG00000119787	ATL2	0.117036256530854	1.71070672901202	1.88661577011883	0.0599588671361972	0.692824054709226	Junction	Caudate
chr7:44799278-44799391(+)	ENSG00000196262.13	ENSG00000196262	PPIA	0.0529393322558611	7.07319365821916	1.88642528801594	0.0599845851202249	0.692880942288886	Junction	Caudate
chr13:49663196-49669776(-)	ENSG00000123179.13	ENSG00000123179	EBPL	-0.166785500385727	-1.13076508264364	-1.88639514356112	0.0599886559220842	0.692880942288886	Junction	Caudate
chr9:36204180-36209266(+)	ENSG00000122705.16	ENSG00000122705	CLTA	0.0989581672371803	3.01254378889058	1.88637865050334	0.0599908832937459	0.692880942288886	Junction	Caudate
chr11:77961139-77978995(-)	ENSG00000149262.16	ENSG00000149262	INTS4	-0.0796063412347129	0.73749420234518	-1.88637165270085	0.0599918283610739	0.692880942288886	Junction	Caudate
chr5:88729348-88730210(-)	ENSG00000081189.14	ENSG00000081189	MEF2C	0.143256198270476	0.488237562412902	1.88632494120829	0.0599981371597689	0.692880942288886	Junction	Caudate
chr11:72295649-72301802(-)	ENSG00000162129.12	ENSG00000162129	CLPB	0.0602975220622084	2.17440309221806	1.8863142276039	0.0599995842043103	0.692880942288886	Junction	Caudate
chr1:43307925-43308985(+)	ENSG00000066056.13	ENSG00000066056	TIE1	-0.136247227888294	0.266711209862847	-1.88630734028798	0.060000514462411	0.692880942288886	Junction	Caudate
chr1:43995163-43995600(+)	ENSG00000159214.12	ENSG00000159214	CCDC24	-0.132538596219271	-0.0526846046746002	-1.88621501221978	0.0600129862176271	0.692880942288886	Junction	Caudate
chrX:17052446-17054807(+)	ENSG00000169891.17	ENSG00000169891	REPS2	0.0634291741065943	3.33255066120404	1.88617478521662	0.0600184207908814	0.692880942288886	Junction	Caudate
chr12:6537931-6538184(+)				-0.479382257957904	-0.264846992435526	-1.88615635442044	0.0600209108848245	0.692880942288886	Junction	Caudate
chr16:68355884-68357053(+)	ENSG00000132600.16	ENSG00000132600	PRMT7	0.235485863004569	-1.23583797369302	1.88611824652651	0.0600260597271022	0.692880942288886	Junction	Caudate
chr11:64237656-64238355(+)	ENSG00000173511.9	ENSG00000173511	VEGFB	-0.0708111295357226	2.48640621384693	-1.88606471553825	0.0600332930389461	0.692880942288886	Junction	Caudate
chr17:7832929-7833070(+)	ENSG00000183914.14	ENSG00000183914	DNAH2	0.239391944246988	-1.73091810789682	1.88606347905598	0.060033460125731	0.692880942288886	Junction	Caudate
chr8:17247370-17265906(+)	ENSG00000155975.9	ENSG00000155975	VPS37A	0.0897840321161395	0.850820194987126	1.88606244259647	0.0600336001835879	0.692880942288886	Junction	Caudate
chr16:50354923-50368089(-)	ENSG00000166164.15	ENSG00000166164	BRD7	0.051758103357586	3.01978111127283	1.88601715732595	0.0600397198951028	0.692880942288886	Junction	Caudate
chr2:33588520-33592079(-)	ENSG00000119812.18	ENSG00000119812	FAM98A	0.067281574118477	2.04430747613201	1.88599959773167	0.0600420929841233	0.692880942288886	Junction	Caudate
chr10:34372537-34374873(-)	ENSG00000148498.15	ENSG00000148498	PARD3	-0.0617312696469271	2.45413005205513	-1.88595788440257	0.0600477306394528	0.692880942288886	Junction	Caudate
chr1:32539573-32553458(+)	ENSG00000160062.14	ENSG00000160062	ZBTB8A	-0.166876136791657	-1.28020947789188	-1.88583801142453	0.0600639342093097	0.692880942288886	Junction	Caudate
chr14:64175139-64177357(+)	ENSG00000054654.15	ENSG00000054654	SYNE2	-0.146779236980062	-0.33896607091915	-1.88582939478144	0.0600650990855547	0.692880942288886	Junction	Caudate
chr2:27369550-27369875(-)	ENSG00000115211.15	ENSG00000115211	EIF2B4	0.0783624711379641	1.5363796672562	1.88580840383732	0.0600679369111549	0.692880942288886	Junction	Caudate
chr10:132920183-132922103(-)	ENSG00000171811.12	ENSG00000171811	CFAP46	-0.238467795167151	-1.79687495701265	-1.88576632580237	0.060073625896795	0.692880942288886	Junction	Caudate
chr19:1461154-1461962(+)	ENSG00000115266.11	ENSG00000115266	APC2	0.0630109588855618	2.79192116535864	1.88575985872937	0.0600745002902532	0.692880942288886	Junction	Caudate
chr1:167991340-167993225(+)	ENSG00000143164.15	ENSG00000143164	DCAF6	0.0606042258158467	2.94474441158326	1.88575425870407	0.0600752574613631	0.692880942288886	Junction	Caudate
chr2:26933334-26934577(+)	ENSG00000157851.16	ENSG00000157851	DPYSL5	0.0772219981965825	3.88442050498972	1.88570596174816	0.0600817879507804	0.692880942288886	Junction	Caudate
chr11:7993025-7994425(+)	ENSG00000175390.12	ENSG00000175390	EIF3F	-0.0384913749431491	3.83884936814633	-1.88562771328466	0.0600923695977593	0.692880942288886	Junction	Caudate
chr12:95107632-95108347(-)	ENSG00000180263.13	ENSG00000180263	FGD6	-0.105127574681941	0.661468071946666	-1.88558365577929	0.0600983282371784	0.692880942288886	Junction	Caudate
chr2:186761237-186761478(+)	ENSG00000144369.12	ENSG00000144369	FAM171B	-0.0692704826286455	5.29713159707954	-1.88557904144687	0.0600989523396179	0.692880942288886	Junction	Caudate
chr2:190910322-190913192(+)	ENSG00000115419.12	ENSG00000115419	GLS	-0.101252300669725	0.888408514634627	-1.88557034208662	0.0601001289691165	0.692880942288886	Junction	Caudate
chr2:201704604-201705138(-)	ENSG00000003393.14	ENSG00000003393	ALS2	0.0733809813021005	1.06399425354981	1.88556229986306	0.0601012167348368	0.692880942288886	Junction	Caudate
chr15:25196306-25197381(+)	ENSG00000224078.12	ENSG00000224078	SNHG14	0.254396872740483	-1.27955147244614	1.88553538139937	0.0601048577603129	0.692880942288886	Junction	Caudate
chr13:48654018-48691211(+)	ENSG00000152207.7	ENSG00000152207	CYSLTR2	-0.222160782922347	-1.67466904028399	-1.88552502552901	0.0601062585573509	0.692880942288886	Junction	Caudate
chr11:36709626-36710707(+)				-0.113656458551104	0.799676452532613	-1.88551113390432	0.0601081376643671	0.692880942288886	Junction	Caudate
chr4:73094229-73097116(-)	ENSG00000132466.17	ENSG00000132466	ANKRD17	0.0506255811403775	3.11281270884207	1.88548704975958	0.0601113956198678	0.692880942288886	Junction	Caudate
chr18:74578328-74580129(+)	ENSG00000150656.14	ENSG00000150656	CNDP1	0.141675817279306	4.28954962781028	1.88548050909328	0.0601122804265	0.692880942288886	Junction	Caudate
chr14:21493258-21495228(+)	ENSG00000092203.13	ENSG00000092203	TOX4	0.0604522042139375	2.28544873200898	1.88542025409643	0.0601204320969486	0.692884994935377	Junction	Caudate
chr3:195960087-195963299(-)	ENSG00000185485.14	ENSG00000185485	SDHAP1	-0.286905629964161	-0.861374982568911	-1.88531367016719	0.0601348536865494	0.692884994935377	Junction	Caudate
chr1:29030488-29033092(+)	ENSG00000159023.19	ENSG00000159023	EPB41	0.108005926485898	2.25588742680277	1.88528845993738	0.0601382652371244	0.692884994935377	Junction	Caudate
chr11:65716808-65716888(+)	ENSG00000172977.12	ENSG00000172977	KAT5	-0.0444269310528511	2.74861031315404	-1.88526365841585	0.0601416216368321	0.692884994935377	Junction	Caudate
chr11:64739810-64740012(-)	ENSG00000068831.18	ENSG00000068831	RASGRP2	0.0975836984271656	3.31623116040859	1.88525361794611	0.0601429804619045	0.692884994935377	Junction	Caudate
chr1:155240078-155240629(-)	ENSG00000177628.15	ENSG00000177628	GBA	-0.0734683518820563	2.20552598333999	-1.88522649424666	0.0601466513703958	0.692884994935377	Junction	Caudate
chr4:176066080-176119866(+)	ENSG00000150627.15	ENSG00000150627	WDR17	-0.219420958273991	-1.75270924454006	-1.88518178730466	0.0601527023935294	0.692884994935377	Junction	Caudate
chr10:49908542-49915916(-)	ENSG00000227345.8	ENSG00000227345	PARG	-0.137799410167722	0.97737402617483	-1.88516722376762	0.0601546736576533	0.692884994935377	Junction	Caudate
chr12:82386968-82389815(+)	ENSG00000127720.7	ENSG00000127720	METTL25	-0.106988326856168	1.61346822501644	-1.88513673877835	0.060158800162129	0.692884994935377	Junction	Caudate
chr11:72577595-72578232(-)	ENSG00000186642.15	ENSG00000186642	PDE2A	0.0977635977213213	4.01819785671543	1.8851362870458	0.0601588613112521	0.692884994935377	Junction	Caudate
chr3:23954804-23956036(+)	ENSG00000174738.12	ENSG00000174738	NR1D2	0.0566123713642132	3.37120131945679	1.88512280476386	0.0601606863745306	0.692884994935377	Junction	Caudate
chr12:57591464-57594024(+)	ENSG00000166908.17	ENSG00000166908	PIP4K2C	0.077419750606193	1.42576688627076	1.88505677497287	0.0601696253301365	0.692884994935377	Junction	Caudate
chr7:43445571-43456296(+)	ENSG00000002746.14	ENSG00000002746	HECW1	-0.235022419105365	-1.72199129716205	-1.88503003312324	0.0601732458924562	0.692884994935377	Junction	Caudate
chr2:210677137-210677886(+)	ENSG00000021826.14	ENSG00000021826	CPS1	0.202524690589371	-0.667112428059837	1.88499779026751	0.0601776114736653	0.692884994935377	Junction	Caudate
chr5:172935311-172950708(+)	ENSG00000113719.15	ENSG00000113719	ERGIC1	0.0594769104298905	2.51267285025179	1.88499386665138	0.0601781427369339	0.692884994935377	Junction	Caudate
chr14:67340519-67343371(-)	ENSG00000100554.11	ENSG00000100554	ATP6V1D	0.0559278186354456	4.20444503265049	1.88489006970098	0.0601921984109751	0.692960435270861	Junction	Caudate
chr14:36300824-36308091(-)	ENSG00000151332.18	ENSG00000151332	MBIP	-0.0791522913458836	1.26856213766362	-1.88487222203139	0.060194615530156	0.692960435270861	Junction	Caudate
chr5:55964313-55969549(-)	ENSG00000134352.19	ENSG00000134352	IL6ST	-0.228587602598099	-1.73340540744188	-1.88484872094831	0.0601977984172897	0.692960435270861	Junction	Caudate
chrX:51898328-51898580(+)	ENSG00000179222.17	ENSG00000179222	MAGED1	0.0570236724407455	3.52033106869365	1.88477725321642	0.0602074785648265	0.69302158269678	Junction	Caudate
chr3:64541971-64546757(-)	ENSG00000163638.13	ENSG00000163638	ADAMTS9	0.270106592152753	-1.41143797082861	1.88472463867392	0.0602146059171542	0.693053339288778	Junction	Caudate
chr11:65526351-65526782(+)	ENSG00000142186.16	ENSG00000142186	SCYL1	0.0576823488319216	2.43841442877048	1.8845863421539	0.0602333434024323	0.693081340261027	Junction	Caudate
chr1:84175057-84179176(+)	ENSG00000142875.19	ENSG00000142875	PRKACB	0.170432448782378	3.79815617101267	1.88454316659822	0.0602391941554944	0.693081340261027	Junction	Caudate
chr12:66377286-66379279(-)	ENSG00000155974.11	ENSG00000155974	GRIP1	0.135698299598409	0.271623113033419	1.88451472804591	0.0602430481441541	0.693081340261027	Junction	Caudate
chr12:10420481-10435916(-)				0.239573432411944	-1.04794115514413	1.88450598518894	0.060244233016156	0.693081340261027	Junction	Caudate
chr3:51146631-51159243(+)	ENSG00000088538.12	ENSG00000088538	DOCK3	0.0834751185239598	2.66413303681975	1.88443776341915	0.0602534794088783	0.693081340261027	Junction	Caudate
chr22:18121702-18124155(+)	ENSG00000215193.12	ENSG00000215193	PEX26	0.109039058342267	2.29702790581981	1.88443277238451	0.0602541559118391	0.693081340261027	Junction	Caudate
chr2:97149362-97151878(+)	ENSG00000135976.16	ENSG00000135976	ANKRD36	-0.0884429487151362	1.2111648858154	-1.88425614075146	0.0602781012754717	0.693081340261027	Junction	Caudate
chr14:90872323-90873631(-)	ENSG00000100784.10	ENSG00000100784	RPS6KA5	0.0788534261813077	2.25788788396589	1.88423332588877	0.0602811947880476	0.693081340261027	Junction	Caudate
chr18:70028802-70030011(-)	ENSG00000176225.12	ENSG00000176225	RTTN	0.104819573185905	0.435838992385449	1.88422252589165	0.0602826592271964	0.693081340261027	Junction	Caudate
chr8:99501859-99502835(+)	ENSG00000132549.18	ENSG00000132549	VPS13B	0.0736473184592359	1.11851600036766	1.88417929087751	0.0602885220296438	0.693081340261027	Junction	Caudate
chr10:79208450-79216168(+)	ENSG00000108175.16	ENSG00000108175	ZMIZ1	0.0843643282738956	1.78969852248385	1.88415174519543	0.0602922575573048	0.693081340261027	Junction	Caudate
chr20:9476754-9478920(+)	ENSG00000101333.16	ENSG00000101333	PLCB4	-0.163438308446318	-1.16674544274145	-1.88411151823201	0.0602977131661416	0.693081340261027	Junction	Caudate
chr9:84710792-84723572(+)	ENSG00000148053.15	ENSG00000148053	NTRK2	-0.0776497010286876	6.18991848274097	-1.88407324395143	0.060302904332155	0.693081340261027	Junction	Caudate
chr16:16340435-16344044(+)	ENSG00000183889.12	ENSG00000183889	AC138969.4	0.262450125051414	0.933008434782069	1.88405864687107	0.0603048842417968	0.693081340261027	Junction	Caudate
chr5:41911180-41912068(+)	ENSG00000205765.8	ENSG00000205765	C5orf51	-0.0669330781698417	2.0818369559369	-1.88403938037498	0.060307497581545	0.693081340261027	Junction	Caudate
chr13:110308124-110357471(+)	ENSG00000134871.17	ENSG00000134871	COL4A2	-0.220257954009173	-1.23964343107266	-1.88401085476841	0.0603113670155893	0.693081340261027	Junction	Caudate
chr19:5040012-5041136(+)	ENSG00000127663.14	ENSG00000127663	KDM4B	0.0730282263649255	1.24210526261561	1.88396925425713	0.0603170104012574	0.693081340261027	Junction	Caudate
chr14:102946685-102947720(-)	ENSG00000198752.10	ENSG00000198752	CDC42BPB	-0.0437435207909191	3.10104539567599	-1.88395915716661	0.0603183802049225	0.693081340261027	Junction	Caudate
chr8:22121229-22121612(-)	ENSG00000168453.14	ENSG00000168453	HR	0.122349999284637	0.755897326410116	1.88390200211587	0.0603261345303341	0.693081340261027	Junction	Caudate
chr17:82088308-82088389(-)	ENSG00000169710.8	ENSG00000169710	FASN	0.0582033567148021	3.82806216244984	1.88385390143966	0.0603326610757963	0.693081340261027	Junction	Caudate
chr8:11444809-11466625(-)	ENSG00000154319.14	ENSG00000154319	FAM167A	0.140250300365983	-0.0687088922374251	1.88381877046298	0.060337428197456	0.693081340261027	Junction	Caudate
chr11:111616360-111620338(+)	ENSG00000170145.4	ENSG00000170145	SIK2	0.0627742643706523	2.8350127935524	1.88380516571257	0.0603392743874668	0.693081340261027	Junction	Caudate
chr1:89121984-89125862(-)	ENSG00000162645.12	ENSG00000162645	GBP2	-0.215202793172706	-0.347708513467309	-1.88377636795861	0.0603431824514671	0.693081340261027	Junction	Caudate
chr16:31357365-31359699(+)	ENSG00000140678.16	ENSG00000140678	ITGAX	0.220414970716563	-1.14716405786257	1.88377270795363	0.0603436791557647	0.693081340261027	Junction	Caudate
chr17:78093125-78093619(+)	ENSG00000078687.17	ENSG00000078687	TNRC6C	-0.0711840285091622	1.63262059656514	-1.8837702929624	0.0603440068994	0.693081340261027	Junction	Caudate
chr17:39285574-39297126(-)	ENSG00000108306.11	ENSG00000108306	FBXL20	0.0624380524600439	2.0994236935536	1.88376305097009	0.0603449897345809	0.693081340261027	Junction	Caudate
chr8:141163430-141165185(+)	ENSG00000105339.10	ENSG00000105339	DENND3	-0.146249464637217	-0.0192109227018236	-1.88375831135744	0.0603456329705971	0.693081340261027	Junction	Caudate
chr12:124967219-124968533(-)	ENSG00000150990.7	ENSG00000150990	DHX37	-0.102312074260952	0.0793761793458548	-1.88373373756758	0.0603489680913005	0.693081340261027	Junction	Caudate
chr17:81942096-81947137(+)	ENSG00000235296.1	ENSG00000235296	AC137723.5	0.188796051447345	-1.10256130108921	1.88370792428046	0.0603524716000366	0.693081340261027	Junction	Caudate
chr12:56088657-56088747(+)	ENSG00000065361.14	ENSG00000065361	ERBB3	0.132271987082156	2.50433745506025	1.88369608960261	0.0603540779184303	0.693081340261027	Junction	Caudate
chr1:35415715-35418442(+)	ENSG00000146463.11	ENSG00000146463	ZMYM4	0.0620086358551174	2.07592519518719	1.88368681729597	0.0603553364715634	0.693081340261027	Junction	Caudate
chr12:45892097-45893419(+)	ENSG00000189079.15	ENSG00000189079	ARID2	-0.0671182364602883	1.61303614712632	-1.88367540969699	0.0603568848831731	0.693081340261027	Junction	Caudate
chr1:235792126-235793502(-)	ENSG00000143669.13	ENSG00000143669	LYST	-0.0781322222480799	1.57859432081223	-1.8836374347355	0.0603620396566214	0.693081340261027	Junction	Caudate
chr17:80245257-80246153(+)	ENSG00000181045.14	ENSG00000181045	SLC26A11	-0.111131256096834	0.347752000484575	-1.8836063787664	0.0603662555088357	0.693081340261027	Junction	Caudate
chr2:179444978-179445549(-)	ENSG00000144331.18	ENSG00000144331	ZNF385B	0.11756065105963	2.46584276745209	1.88355341720212	0.0603734456139179	0.693081340261027	Junction	Caudate
chr3:52441691-52441818(-)	ENSG00000010319.6	ENSG00000010319	SEMA3G	-0.178633961431763	-0.344519413532825	-1.88354705796379	0.0603743089972102	0.693081340261027	Junction	Caudate
chr2:74507148-74507575(-)	ENSG00000115289.13	ENSG00000115289	PCGF1	-0.089915374640643	0.811379819523133	-1.88350760764461	0.0603796653315053	0.693092678159563	Junction	Caudate
chr3:184314675-184315488(+)	ENSG00000114867.20	ENSG00000114867	EIF4G1	0.125578350957725	1.36349061171652	1.88341850321501	0.0603917648665992	0.693154610423806	Junction	Caudate
chr5:141658480-141658578(-)	ENSG00000120318.15	ENSG00000120318	ARAP3	-0.142381003785726	-0.635718121308734	-1.88336181686345	0.0603994633846474	0.693154610423806	Junction	Caudate
chr2:3197018-3214148(-)	ENSG00000032389.12	ENSG00000032389	TSSC1	-0.0649781430961447	2.13773670360032	-1.88335119767533	0.0604009056570305	0.693154610423806	Junction	Caudate
chr9:35841795-35842391(+)	ENSG00000137103.16	ENSG00000137103	TMEM8B	-0.095041825297546	1.35601746583133	-1.88333918692501	0.0604025369625535	0.693154610423806	Junction	Caudate
chr9:133112153-133120971(-)	ENSG00000160271.14	ENSG00000160271	RALGDS	0.0953560903856589	1.43332171746278	1.88323026826668	0.0604173320175621	0.693162149429268	Junction	Caudate
chr14:54844144-54845767(-)	ENSG00000131979.18	ENSG00000131979	GCH1	0.19201179401444	-1.24480114811919	1.88319373799695	0.0604222948118389	0.693162149429268	Junction	Caudate
chrX:9748667-9759331(-)	ENSG00000101850.12	ENSG00000101850	GPR143	-0.135308449188436	-0.14809918644217	-1.88318502207274	0.0604234789577544	0.693162149429268	Junction	Caudate
chr12:121318425-121318500(-)	ENSG00000089053.12	ENSG00000089053	ANAPC5	0.0591449047018166	3.61539004741834	1.88311868873564	0.0604324916410938	0.693162149429268	Junction	Caudate
chr16:70863183-70866168(-)	ENSG00000157423.17	ENSG00000157423	HYDIN	-0.232231974729673	-1.06504592868196	-1.88306137284211	0.0604402800288669	0.693162149429268	Junction	Caudate
chr4:73102548-73113791(-)	ENSG00000132466.17	ENSG00000132466	ANKRD17	0.0607287524348787	2.91676846271159	1.8830204094593	0.0604458468624456	0.693162149429268	Junction	Caudate
chr1:110377162-110378852(-)	ENSG00000168679.17	ENSG00000168679	SLC16A4	-0.191081758550978	-0.961139607658738	-1.88301334813461	0.0604468065240399	0.693162149429268	Junction	Caudate
chr15:72217501-72218943(-)	ENSG00000067225.17	ENSG00000067225	PKM	0.0462974511151249	6.62626557013702	1.88300849094851	0.0604474666419537	0.693162149429268	Junction	Caudate
chr19:1383943-1387810(+)	ENSG00000115286.19	ENSG00000115286	NDUFS7	0.111724798926019	2.42226090413824	1.88293107263784	0.06045798901969	0.693162149429268	Junction	Caudate
chr8:10149265-10207832(+)	ENSG00000175806.14	ENSG00000175806	MSRA	0.23470942811176	-0.863849147234777	1.88291063256888	0.0604607674039239	0.693162149429268	Junction	Caudate
chr13:32136973-32147281(+)	ENSG00000073910.19	ENSG00000073910	FRY	0.0798474987011501	2.54009037079457	1.88288268517523	0.060464566418124	0.693162149429268	Junction	Caudate
chr1:24655124-24660718(+)	ENSG00000133226.16	ENSG00000133226	SRRM1	-0.171618402284145	-0.351289615441328	-1.88285523248043	0.060468298379069	0.693162149429268	Junction	Caudate
chr20:20228377-20246116(+)	ENSG00000089101.17	ENSG00000089101	CFAP61	0.192956607255572	-1.29872085865057	1.88283854280473	0.0604705672925568	0.693162149429268	Junction	Caudate
chr1:230333042-230337107(-)	ENSG00000177614.10	ENSG00000177614	PGBD5	0.0884087623694306	2.44577663423198	1.88283098308754	0.0604715950377112	0.693162149429268	Junction	Caudate
chr7:143285839-143285976(-)	ENSG00000231840.1	ENSG00000231840	AC073342.12	0.209134108076591	-0.37683857755947	1.88282957492116	0.0604717864798338	0.693162149429268	Junction	Caudate
chr1:161210390-161210590(+)	ENSG00000158864.12	ENSG00000158864	NDUFS2	0.0516594137034358	3.80936311727034	1.88281991354885	0.060473099970063	0.693162149429268	Junction	Caudate
chr5:45645609-45695668(-)	ENSG00000164588.6	ENSG00000164588	HCN1	-0.175047872958126	-0.888978705030245	-1.88265869897631	0.0604950210392083	0.693346098924928	Junction	Caudate
chrX:20055833-20056679(-)	ENSG00000184368.15	ENSG00000184368	MAP7D2	0.119246796123201	1.19349269403506	1.88261264306833	0.0605012846818052	0.693346098924928	Junction	Caudate
chr13:29517311-29517572(-)	ENSG00000139514.12	ENSG00000139514	SLC7A1	-0.0926552626501041	1.3207418287599	-1.88260547921849	0.0605022590199603	0.693346098924928	Junction	Caudate
chr16:56841834-56844498(+)	ENSG00000102900.12	ENSG00000102900	NUP93	0.0696893591854827	2.60985060154611	1.8825048689791	0.0605159441582204	0.693452837898278	Junction	Caudate
chr22:30009130-30012367(+)	ENSG00000100330.15	ENSG00000100330	MTMR3	0.0538397928700718	2.3301066121846	1.88237992196206	0.0605329432024331	0.693532682652544	Junction	Caudate
chr7:73463100-73465438(-)	ENSG00000009954.10	ENSG00000009954	BAZ1B	0.0481838434935098	3.25945931317998	1.88227822990157	0.0605467813416594	0.693532682652544	Junction	Caudate
chr10:97441260-97443236(-)	ENSG00000171311.12	ENSG00000171311	EXOSC1	0.0794858471857921	1.136447795978	1.88224619211725	0.0605511415518593	0.693532682652544	Junction	Caudate
chr12:103815122-103840948(-)	ENSG00000111696.11	ENSG00000111696	NT5DC3	-0.127039502401809	-0.210573405407438	-1.88223326752303	0.0605529006097319	0.693532682652544	Junction	Caudate
chr1:181716130-181717092(+)	ENSG00000198216.10	ENSG00000198216	CACNA1E	0.120129298124168	2.66785203411938	1.88220022028688	0.0605573985845773	0.693532682652544	Junction	Caudate
chr17:2282860-2283624(-)	ENSG00000070366.13	ENSG00000070366	SMG6	-0.0596043637043749	2.30402024562627	-1.88217336815224	0.0605610535646815	0.693532682652544	Junction	Caudate
chr16:19505093-19507686(-)	ENSG00000006007.11	ENSG00000006007	GDE1	0.0596582498105101	3.37737550664758	1.88210692393807	0.0605700984122862	0.693532682652544	Junction	Caudate
chr18:21804015-21815615(+)	ENSG00000101752.11	ENSG00000101752	MIB1	-0.0534353263479464	3.14735282972005	-1.88208592662574	0.0605729569458612	0.693532682652544	Junction	Caudate
chr12:111889007-111890039(+)	ENSG00000089022.13	ENSG00000089022	MAPKAPK5	0.0765918156920866	1.21027874321715	1.88207276636628	0.0605747486153997	0.693532682652544	Junction	Caudate
chrX:13666471-13667683(+)	ENSG00000176896.8	ENSG00000176896	TCEANC	-0.140740114020896	0.305128311530071	-1.88199108704327	0.0605858696219277	0.693532682652544	Junction	Caudate
chr7:51043693-51085165(-)	ENSG00000106078.17	ENSG00000106078	COBL	0.10322587531302	1.82131998725069	1.88197008030722	0.0605887300579384	0.693532682652544	Junction	Caudate
chr11:8911672-8912452(+)	ENSG00000166452.11	ENSG00000166452	AKIP1	-0.160887769844301	-0.908964084153802	-1.88193178862614	0.0605939444318135	0.693532682652544	Junction	Caudate
chr16:70665541-70666339(-)	ENSG00000132613.14	ENSG00000132613	MTSS1L	0.303795100700235	-1.88847704846384	1.88192360703679	0.0605950586090462	0.693532682652544	Junction	Caudate
chr15:83157574-83157902(-)	ENSG00000166503.8	ENSG00000166503	RP11-382A20.3	0.0450947346093719	4.10697515157223	1.88189713303698	0.0605986639823105	0.693532682652544	Junction	Caudate
chr19:16841969-16846969(+)	ENSG00000127511.9	ENSG00000127511	SIN3B	-0.0593305304955298	2.24651675559351	-1.88182808314882	0.0606080684113576	0.693532682652544	Junction	Caudate
chrX:154399942-154400557(+)	ENSG00000147403.16	ENSG00000147403	RPL10	-0.213776217798458	-1.05654439015802	-1.88180455831348	0.0606112727147556	0.693532682652544	Junction	Caudate
chr5:74629993-74634683(-)	ENSG00000171617.13	ENSG00000171617	ENC1	0.125109299797584	3.77161752592641	1.88177240421992	0.0606156526320883	0.693532682652544	Junction	Caudate
chr1:113073646-113091317(+)	ENSG00000198799.11	ENSG00000198799	LRIG2	0.112106465878193	0.0848059772283501	1.88176802530845	0.0606162491323495	0.693532682652544	Junction	Caudate
chr21:36320304-36333645(+)	ENSG00000159256.12	ENSG00000159256	MORC3	-0.0911900611843128	1.08083426708838	-1.88175965186431	0.0606173897859566	0.693532682652544	Junction	Caudate
chr19:36215197-36218121(+)	ENSG00000167635.11	ENSG00000167635	ZNF146	0.103559591925281	1.79765322965009	1.88175154391612	0.060618494289992	0.693532682652544	Junction	Caudate
chr15:42651086-42652519(+)	ENSG00000159433.11	ENSG00000159433	STARD9	-0.130773594591457	-0.0849803436519307	-1.88174236104109	0.0606197452459926	0.693532682652544	Junction	Caudate
chr5:139425115-139426171(-)	ENSG00000170464.9	ENSG00000170464	DNAJC18	0.0545221613525027	2.36229096052381	1.88172930128581	0.0606215243749556	0.693532682652544	Junction	Caudate
chr3:4693742-4697146(+)	ENSG00000150995.18	ENSG00000150995	ITPR1	0.101829213192798	3.86310982840331	1.88166795531268	0.060629882111105	0.693532682652544	Junction	Caudate
chr9:121989771-122039271(-)	ENSG00000175764.14	ENSG00000175764	TTLL11	0.0928609026509232	1.19032603784116	1.88165935528221	0.0606310538503616	0.693532682652544	Junction	Caudate
chr21:32684120-32685747(-)	ENSG00000159082.17	ENSG00000159082	SYNJ1	0.0870318899115726	2.8783384885692	1.88165095345357	0.0606321986031565	0.693532682652544	Junction	Caudate
chr8:69738205-69755423(-)	ENSG00000137571.10	ENSG00000137571	SLCO5A1	0.1675445219566	-0.875887564028458	1.8816136583239	0.0606372802977927	0.693540805943682	Junction	Caudate
chr10:114575600-114601826(-)	ENSG00000099204.18	ENSG00000099204	ABLIM1	-0.0668074233224307	2.68721168377744	-1.88154997524124	0.0606459583350681	0.693590058380807	Junction	Caudate
chr17:17247561-17248925(-)	ENSG00000141030.12	ENSG00000141030	COPS3	0.0611694305198156	3.05896311893957	1.88144599354411	0.0606601300495347	0.693701899270105	Junction	Caudate
chr15:66489277-66489717(+)	ENSG00000169032.9	ENSG00000169032	MAP2K1	0.0872644941780496	3.81920754013021	1.88141406241023	0.060664482511651	0.693701899270105	Junction	Caudate
chr6:36792444-36794589(-)	ENSG00000124772.11	ENSG00000124772	CPNE5	0.138038358550366	0.65004921877957	1.88135219411744	0.0606729163808966	0.693731332099241	Junction	Caudate
chr4:53428184-53442652(+)	ENSG00000145216.15	ENSG00000145216	FIP1L1	-0.0804101051621099	0.916742747894248	-1.88120426079669	0.0606930865663702	0.693731332099241	Junction	Caudate
chr11:19147674-19149186(+)	ENSG00000177054.13	ENSG00000177054	ZDHHC13	-0.086873352330297	0.699887631906211	-1.88119543099789	0.0606942906546116	0.693731332099241	Junction	Caudate
chr7:86828138-86864651(+)				0.341496860506636	-2.05594400282441	1.88118715854872	0.0606954187570969	0.693731332099241	Junction	Caudate
chr2:178585348-178586504(-)	ENSG00000155657.25	ENSG00000155657	TTN	-0.219622055151263	-1.52152957237562	-1.88108259493568	0.060709679456434	0.693731332099241	Junction	Caudate
chr8:140735456-140739017(-)	ENSG00000169398.19	ENSG00000169398	PTK2	0.0652803185695414	4.83844381383742	1.88107897224935	0.0607101735792167	0.693731332099241	Junction	Caudate
chr1:36087583-36087727(+)	ENSG00000092850.11	ENSG00000092850	TEKT2	-0.28239596751807	-1.87152716384619	-1.88103412345295	0.0607162910881203	0.693731332099241	Junction	Caudate
chr10:32285051-32286693(-)	ENSG00000120616.15	ENSG00000120616	EPC1	-0.0703656764824756	1.04391707292197	-1.88099584013222	0.0607215134523183	0.693731332099241	Junction	Caudate
chr4:55095666-55096228(-)	ENSG00000128052.8	ENSG00000128052	KDR	-0.159807522881996	-0.886535352522806	-1.88098689622387	0.0607227335765683	0.693731332099241	Junction	Caudate
chr17:7852637-7852999(+)	ENSG00000132510.10	ENSG00000132510	KDM6B	0.186574395031682	-1.15841230789896	1.88098177014226	0.0607234328836782	0.693731332099241	Junction	Caudate
chr2:233342327-233346402(+)	ENSG00000130561.16	ENSG00000130561	SAG	0.211589665848394	-1.43793362034883	1.88097802129519	0.0607239443107986	0.693731332099241	Junction	Caudate
chr18:5396333-5397057(-)	ENSG00000082397.17	ENSG00000082397	EPB41L3	0.0740902116786306	3.65155994047889	1.88093980319108	0.0607291583248711	0.693731332099241	Junction	Caudate
chr15:51699403-51701106(+)	ENSG00000104112.8	ENSG00000104112	SCG3	0.071988624341569	4.06971123951395	1.88077051402155	0.0607522585620497	0.693731332099241	Junction	Caudate
chr9:37512722-37515903(-)	ENSG00000147912.12	ENSG00000147912	FBXO10	0.14853738158275	-0.599047942685592	1.88075880830545	0.0607538561276176	0.693731332099241	Junction	Caudate
chr4:108889734-108896666(-)	ENSG00000188517.14	ENSG00000188517	COL25A1	0.145791260560096	1.90901069284258	1.88073155290275	0.0607575760092104	0.693731332099241	Junction	Caudate
chr5:179848067-179851242(-)	ENSG00000161010.14	ENSG00000161010	C5orf45	-0.19377919984288	-1.61108225676936	-1.88069158770826	0.0607630308957079	0.693731332099241	Junction	Caudate
chr1:110150884-110166842(+)	ENSG00000197106.6	ENSG00000197106	SLC6A17	0.12974855043409	0.823421719159615	1.88068942906177	0.0607633255429667	0.693731332099241	Junction	Caudate
chr4:70592374-70593326(+)	ENSG00000178522.14	ENSG00000178522	AMBN	0.212034443824317	-0.691255030296301	1.88068371698547	0.06076410522598	0.693731332099241	Junction	Caudate
chr3:190645843-190648337(+)	ENSG00000196083.9	ENSG00000196083	IL1RAP	0.184518080040146	-0.802071459774211	1.88067908272737	0.0607647377958299	0.693731332099241	Junction	Caudate
chrX:111301744-111312638(-)	ENSG00000077279.17	ENSG00000077279	DCX	0.185991972103874	-0.767987092719301	1.88060851113329	0.0607743713980852	0.693731332099241	Junction	Caudate
chr5:177044534-177050750(+)	ENSG00000113761.11	ENSG00000113761	ZNF346	-0.0721910808596504	1.37336313312341	-1.88058406353113	0.0607777089928473	0.693731332099241	Junction	Caudate
chr11:103303254-103304594(+)	ENSG00000187240.13	ENSG00000187240	DYNC2H1	-0.0585016077093125	3.29479383191233	-1.8805653222129	0.0607802676670649	0.693731332099241	Junction	Caudate
chr1:173582009-173583505(-)	ENSG00000162753.11	ENSG00000162753	SLC9C2	-0.174385297386355	-0.590045631023392	-1.88055029894241	0.060782318796388	0.693731332099241	Junction	Caudate
chr13:49706373-49709571(-)	ENSG00000102753.9	ENSG00000102753	KPNA3	-0.0559588321700774	2.13171153169704	-1.8805380698416	0.0607839884798217	0.693731332099241	Junction	Caudate
chr7:11375879-11376569(-)	ENSG00000005108.15	ENSG00000005108	THSD7A	0.116490205990324	0.513849229909372	1.88048091194179	0.0607917929608067	0.693731332099241	Junction	Caudate
chr4:98392081-98404476(+)	ENSG00000138698.14	ENSG00000138698	RAP1GDS1	0.0625888659250885	4.20088020630041	1.88046766352064	0.0607936020519719	0.693731332099241	Junction	Caudate
chr7:122115223-122116632(-)	ENSG00000008311.14	ENSG00000008311	AASS	-0.0755651302143748	2.26392758275957	-1.88046446639251	0.060794038631172	0.693731332099241	Junction	Caudate
chr18:57357471-57359994(+)	ENSG00000177511.5	ENSG00000177511	ST8SIA3	0.143899762727337	4.53203230524134	1.88042919433272	0.0607988553292867	0.693731332099241	Junction	Caudate
chr7:76978877-76980620(+)	ENSG00000265479.6	ENSG00000265479	DTX2P1-UPK3BP1-PMS2P11	0.147420186646225	-0.283151279480944	1.88042663404686	0.0607992049703335	0.693731332099241	Junction	Caudate
chr11:18588996-18603157(+)	ENSG00000247595.4	ENSG00000247595	SPTY2D1-AS1	-0.200064894685343	-1.59253318360664	-1.88038306578822	0.0608051550512194	0.693731332099241	Junction	Caudate
chr12:27027448-27028284(+)	ENSG00000152944.8	ENSG00000152944	MED21	0.0580914231857936	2.27724388957744	1.88037601006624	0.0608061186908767	0.693731332099241	Junction	Caudate
chr1:7755669-7766458(+)	ENSG00000171735.18	ENSG00000171735	CAMTA1	0.123498761746456	2.21913010733794	1.88033083375382	0.0608122889751278	0.693731332099241	Junction	Caudate
chr15:25680915-25680993(-)	ENSG00000206190.11	ENSG00000206190	ATP10A	-0.168860640201911	-0.305833544267642	-1.88032024843027	0.0608137348181753	0.693731332099241	Junction	Caudate
chr3:49121363-49121432(-)	ENSG00000172037.13	ENSG00000172037	LAMB2	-0.075186490224654	2.17075231351606	-1.880305650746	0.0608157287540891	0.693731332099241	Junction	Caudate
chr3:155116560-155116663(+)	ENSG00000196549.10	ENSG00000196549	MME	0.116343005641414	2.29007200037406	1.88018598494701	0.0608320762688954	0.693827979042557	Junction	Caudate
chr16:71067391-71069266(-)	ENSG00000157423.17	ENSG00000157423	HYDIN	-0.137777904533296	0.450117578885461	-1.88017960506098	0.0608329479261391	0.693827979042557	Junction	Caudate
chr19:32605955-32607634(-)	ENSG00000105186.15	ENSG00000105186	ANKRD27	-0.103817077268997	0.410232803559417	-1.88009268790491	0.0608448240898231	0.693891693656698	Junction	Caudate
chr16:1218041-1218209(+)	ENSG00000196557.11	ENSG00000196557	CACNA1H	0.108508549925538	2.46682224353382	1.88001081309649	0.0608560130422625	0.693891693656698	Junction	Caudate
chr1:43956977-43957194(+)	ENSG00000117408.10	ENSG00000117408	IPO13	0.0556989957687019	3.20754269259064	1.87994220795236	0.0608653898896152	0.693891693656698	Junction	Caudate
chr17:17177413-17180002(+)	ENSG00000133030.19	ENSG00000133030	MPRIP	0.0476600840562655	4.62271805518956	1.87994110293046	0.0608655409321705	0.693891693656698	Junction	Caudate
chr11:72588915-72589174(-)	ENSG00000186642.15	ENSG00000186642	PDE2A	0.101242924192582	3.8746131159675	1.87985398374917	0.0608774500064901	0.693891693656698	Junction	Caudate
chr12:109458082-109460635(-)	ENSG00000110906.12	ENSG00000110906	KCTD10	-0.153732257773109	-0.831589756406182	-1.8797990948855	0.060884954235051	0.693891693656698	Junction	Caudate
chr11:2393905-2394094(+)	ENSG00000110651.11	ENSG00000110651	CD81	0.340906045592299	-2.1886156049445	1.87979084485161	0.0608860822196029	0.693891693656698	Junction	Caudate
chr12:26922701-26924354(-)	ENSG00000064102.14	ENSG00000064102	ASUN	0.112043110064572	0.536593022844739	1.87977325149046	0.0608884877271157	0.693891693656698	Junction	Caudate
chr13:35839177-35854498(-)	ENSG00000133083.14	ENSG00000133083	DCLK1	0.104602711283762	4.49173311880696	1.87976939422214	0.0608890151347964	0.693891693656698	Junction	Caudate
chr10:127138021-127153851(-)	ENSG00000188916.8	ENSG00000188916	FAM196A	0.127584866239474	-0.240807692754649	1.87975051313447	0.0608915968172863	0.693891693656698	Junction	Caudate
chr2:79744583-79858012(+)	ENSG00000066032.18	ENSG00000066032	CTNNA2	0.0644902421146685	4.04509088123297	1.87973827089249	0.0608932707939599	0.693891693656698	Junction	Caudate
chr6:83118988-83119774(+)	ENSG00000083097.14	ENSG00000083097	DOPEY1	0.125664093017416	1.1454630291449	1.87972892288816	0.0608945490448477	0.693891693656698	Junction	Caudate
chr1:236731315-236735634(+)	ENSG00000077522.12	ENSG00000077522	ACTN2	0.117823703919798	2.63994377224124	1.87972275327419	0.060895392693238	0.693891693656698	Junction	Caudate
chr11:35420808-35421014(-)				0.200403397989591	-0.83708074854969	1.87957314939897	0.0609158528758467	0.694051610195141	Junction	Caudate
chr5:71635043-71635150(+)	ENSG00000131844.15	ENSG00000131844	MCCC2	-0.0678934758239937	1.58073017225893	-1.87954176824726	0.0609201453622749	0.694051610195141	Junction	Caudate
chrX:12674909-12683482(+)	ENSG00000169933.12	ENSG00000169933	FRMPD4	0.116498363620546	1.63383551510263	1.87952418177347	0.0609225510468171	0.694051610195141	Junction	Caudate
chr21:32315100-32316465(-)	ENSG00000142207.6	ENSG00000142207	URB1	0.0959005358104172	0.750463814521156	1.87938014230155	0.0609422574319763	0.694078468285533	Junction	Caudate
chr9:71722516-71725580(-)	ENSG00000135048.13	ENSG00000135048	TMEM2	-0.122160884895335	0.220335784662032	-1.87937647646466	0.0609427590330674	0.694078468285533	Junction	Caudate
chr16:67167948-67168830(+)	ENSG00000102878.16	ENSG00000102878	HSF4	-0.114205309030243	0.812130717357501	-1.87935914986906	0.0609451298994914	0.694078468285533	Junction	Caudate
chr10:119904278-119909040(+)	ENSG00000107651.12	ENSG00000107651	SEC23IP	0.0765532932402311	1.09971269409695	1.8793493136097	0.0609464758677919	0.694078468285533	Junction	Caudate
chr8:23439916-23441568(-)	ENSG00000197217.12	ENSG00000197217	ENTPD4	0.100394626569913	0.324613172064009	1.87934706826738	0.0609467831180949	0.694078468285533	Junction	Caudate
chr18:2922200-2923774(-)	ENSG00000101577.9	ENSG00000101577	LPIN2	0.0604942874829232	2.52636519811109	1.87926083064521	0.0609585847593217	0.694109319813013	Junction	Caudate
chr6:24178633-24205001(-)	ENSG00000146038.11	ENSG00000146038	DCDC2	-0.248659259125167	-1.34698633908333	-1.87923772148609	0.0609617475766589	0.694109319813013	Junction	Caudate
chr11:123061259-123062063(-)	ENSG00000109971.13	ENSG00000109971	HSPA8	-0.535299489393265	-3.52898952565005	-1.87918021985445	0.0609696180856268	0.694109319813013	Junction	Caudate
chr2:44766562-44772035(+)	ENSG00000143919.14	ENSG00000143919	CAMKMT	0.0927092512149539	0.640139329241017	1.87917385694854	0.0609704890573247	0.694109319813013	Junction	Caudate
chr5:60928960-60944931(-)	ENSG00000049167.13	ENSG00000049167	ERCC8	0.0883117482277114	0.890525264645146	1.87915088068926	0.0609736341957174	0.694109319813013	Junction	Caudate
chr21:28935330-28936525(-)	ENSG00000198862.13	ENSG00000198862	LTN1	-0.0657241130760114	1.46267330670704	-1.87913547743036	0.0609757427685721	0.694109319813013	Junction	Caudate
chr18:48942556-48948383(-)	ENSG00000101665.8	ENSG00000101665	SMAD7	0.109605808696582	0.86031624840442	1.87895552654789	0.0610003809798466	0.694161474569723	Junction	Caudate
chr17:73286613-73311892(-)	ENSG00000179604.9	ENSG00000179604	CDC42EP4	-0.101474563279189	2.72322018749939	-1.8789410491743	0.0610023635282156	0.694161474569723	Junction	Caudate
chr10:71730605-71731986(+)	ENSG00000107736.19	ENSG00000107736	CDH23	0.208143087014225	-0.399345057046725	1.8789172017336	0.0610056293412907	0.694161474569723	Junction	Caudate
chr6:161108860-161109754(+)	ENSG00000085511.19	ENSG00000085511	MAP3K4	0.0906276103564539	0.783555882172278	1.87891380522679	0.0610060944913485	0.694161474569723	Junction	Caudate
chr7:129458451-129458715(+)	ENSG00000128578.9	ENSG00000128578	STRIP2	0.193271342263429	-0.670359466325008	1.87887381839686	0.0610115708912136	0.694161474569723	Junction	Caudate
chr2:96291503-96291750(-)	ENSG00000144028.14	ENSG00000144028	SNRNP200	-0.0494978507039213	3.04721615703365	-1.87886162576263	0.0610132408158512	0.694161474569723	Junction	Caudate
chr15:30976956-30990776(-)	ENSG00000166912.16	ENSG00000166912	MTMR10	0.0846276849897808	2.38716839671257	1.87881294033702	0.0610199092363018	0.694161474569723	Junction	Caudate
chr7:137444103-137463488(-)	ENSG00000157680.15	ENSG00000157680	DGKI	0.0916819481925332	2.66117885875991	1.87879258527327	0.0610226974397231	0.694161474569723	Junction	Caudate
chr13:29519550-29522316(-)	ENSG00000139514.12	ENSG00000139514	SLC7A1	-0.095135960110484	0.805974405890179	-1.87868050423212	0.0610380520156563	0.694161474569723	Junction	Caudate
chr9:111586166-111592925(-)	ENSG00000283263.1	ENSG00000283263	AL135787.1	0.0868772672773637	2.50799806967178	1.87866888930234	0.0610396433901532	0.694161474569723	Junction	Caudate
chr3:50342570-50342917(-)	ENSG00000004838.13	ENSG00000004838	ZMYND10	-0.195918547285817	0.267621919272432	-1.87865192914267	0.061041967182538	0.694161474569723	Junction	Caudate
chr20:62852723-62854015(-)	ENSG00000101190.12	ENSG00000101190	TCFL5	0.287659832692187	-1.49667289852904	1.87863599614223	0.0610441503059516	0.694161474569723	Junction	Caudate
chr12:64838852-64843379(+)	ENSG00000111490.12	ENSG00000111490	TBC1D30	0.10260457985741	1.18320277337552	1.87861046620997	0.0610476485265029	0.694161474569723	Junction	Caudate
chr8:30887312-30898741(-)	ENSG00000133863.6	ENSG00000133863	TEX15	0.146319250229541	-0.52863151687183	1.87855032277029	0.061055890296868	0.694161474569723	Junction	Caudate
chr11:60932128-60933541(+)	ENSG00000006118.14	ENSG00000006118	TMEM132A	0.0828605360789623	2.45513121375484	1.87852743765116	0.0610590266075381	0.694161474569723	Junction	Caudate
chr12:108807828-108809692(-)	ENSG00000084112.14	ENSG00000084112	SSH1	0.0968582001375666	0.557199506958456	1.87841390731323	0.0610745874503249	0.694161474569723	Junction	Caudate
chr5:149038491-149040603(-)	ENSG00000169247.11	ENSG00000169247	SH3TC2	0.14202265586833	1.88087372811972	1.8784087822724	0.0610752899831156	0.694161474569723	Junction	Caudate
chr2:219464609-219466056(+)	ENSG00000072195.14	ENSG00000072195	SPEG	0.151596842479272	-0.199463052355242	1.87840740045985	0.0610754794010249	0.694161474569723	Junction	Caudate
chr6:53270728-53275089(-)	ENSG00000012660.13	ENSG00000012660	ELOVL5	0.16100283782332	0.14151167927322	1.87839114770028	0.0610777073547426	0.694161474569723	Junction	Caudate
chr5:37186395-37187413(-)	ENSG00000197603.13	ENSG00000197603	C5orf42	0.0782230243744231	1.59425459049674	1.87835464109394	0.0610827119838504	0.694161474569723	Junction	Caudate
chr7:77360902-77362582(-)	ENSG00000186088.15	ENSG00000186088	GSAP	-0.129604805536701	0.215899692804922	-1.8783120823102	0.061088546726204	0.694161474569723	Junction	Caudate
chr13:43888983-43890113(+)	ENSG00000179630.10	ENSG00000179630	LACC1	0.111222640794492	1.56019750478303	1.87824496499134	0.0610977493468447	0.694161474569723	Junction	Caudate
chrX:147936614-147937465(+)	ENSG00000102081.13	ENSG00000102081	FMR1	0.0464397260770146	2.94489080570368	1.87824299331243	0.0610980197060161	0.694161474569723	Junction	Caudate
chr1:27303796-27305058(+)	ENSG00000142784.15	ENSG00000142784	WDTC1	0.2187705585713	-1.39483508770008	1.87817886802777	0.0611068131905956	0.694161474569723	Junction	Caudate
chr1:19165350-19165655(-)	ENSG00000127481.14	ENSG00000127481	UBR4	-0.0507699481992238	2.8231929827941	-1.87814329947199	0.061111691151649	0.694161474569723	Junction	Caudate
chr1:171591205-171591586(+)	ENSG00000117523.15	ENSG00000117523	PRRC2C	-0.132785640045735	1.36413665944248	-1.87810828298908	0.0611164937163118	0.694161474569723	Junction	Caudate
chr9:113221679-113256113(+)	ENSG00000136868.10	ENSG00000136868	SLC31A1	-0.0752653383100694	1.6035906776038	-1.87808284993128	0.0611199820961667	0.694161474569723	Junction	Caudate
chr3:167317106-167317487(-)	ENSG00000169064.12	ENSG00000169064	ZBBX	-0.175291223942674	-0.153810890719185	-1.8780385036402	0.0611260649974519	0.694161474569723	Junction	Caudate
chr4:296156-305307(-)	ENSG00000186777.11	ENSG00000186777	ZNF732	0.20905167511045	-1.12328793945655	1.87803128992692	0.0611270545371756	0.694161474569723	Junction	Caudate
chr7:122388739-122393195(-)	ENSG00000081803.15	ENSG00000081803	CADPS2	-0.124265306775144	0.22270935759533	-1.87798729002537	0.061133090503547	0.694161474569723	Junction	Caudate
chr2:71070587-71070740(+)	ENSG00000124357.12	ENSG00000124357	NAGK	0.0946323076405444	2.02532336845219	1.87796111384177	0.0611366816231367	0.694161474569723	Junction	Caudate
chr12:124811966-124814201(-)	ENSG00000073060.15	ENSG00000073060	SCARB1	0.0645963495699916	3.50265112217674	1.87793657489815	0.0611400482884952	0.694161474569723	Junction	Caudate
chr2:166238268-166242501(-)	ENSG00000169432.14	ENSG00000169432	SCN9A	-0.18909986782565	-1.3907604062848	-1.87788208297186	0.0611475249594493	0.694161474569723	Junction	Caudate
chr1:91514044-91514818(+)	ENSG00000097046.12	ENSG00000097046	CDC7	0.154286594548614	-0.815226643085517	1.87778571834702	0.0611607487164787	0.694161474569723	Junction	Caudate
chr11:103173306-103174054(+)	ENSG00000187240.13	ENSG00000187240	DYNC2H1	-0.0954361530726388	0.904529634920424	-1.8777377495646	0.0611673321794003	0.694161474569723	Junction	Caudate
chr9:8526645-8527344(-)	ENSG00000153707.16	ENSG00000153707	PTPRD	0.17429719071771	-0.849521314432966	1.87764529491021	0.0611800227563212	0.694161474569723	Junction	Caudate
chr15:52360082-52364556(-)	ENSG00000197535.14	ENSG00000197535	MYO5A	0.199077459876982	-1.43855071753843	1.87757800264098	0.0611892608523583	0.694161474569723	Junction	Caudate
chr3:123286810-123288661(-)	ENSG00000173175.14	ENSG00000173175	ADCY5	-0.291961636605591	-1.97933725644595	-1.87754324028159	0.0611940335935463	0.694161474569723	Junction	Caudate
chr4:884087-888846(-)	ENSG00000178950.16	ENSG00000178950	GAK	-0.0742214853178185	1.7207291162776	-1.8775291848036	0.0611959634456746	0.694161474569723	Junction	Caudate
chr9:127357378-127365299(+)	ENSG00000136895.18	ENSG00000136895	GARNL3	0.0940251536405794	0.616439448581113	1.87748947997396	0.0612014152910203	0.694161474569723	Junction	Caudate
chr1:98914921-98921881(-)	ENSG00000117598.11	ENSG00000117598	PLPPR5	0.107612195637332	1.06402018897636	1.8774564610357	0.0612059494083318	0.694161474569723	Junction	Caudate
chr2:45488332-45546731(-)	ENSG00000068784.12	ENSG00000068784	SRBD1	0.145645723966755	-0.476245341147205	1.87743562133329	0.0612088112326959	0.694161474569723	Junction	Caudate
chr10:5927542-5936455(+)	ENSG00000134452.19	ENSG00000134452	FBXO18	-0.0604023088646664	1.55398610007092	-1.87742605251689	0.061210125313293	0.694161474569723	Junction	Caudate
chr6:44230890-44231363(+)	ENSG00000112759.16	ENSG00000112759	SLC29A1	-0.093149127386108	1.36892330913013	-1.87742433385476	0.0612103613387568	0.694161474569723	Junction	Caudate
chr3:138241984-138245087(+)	ENSG00000114098.17	ENSG00000114098	ARMC8	0.0564466036184962	2.32143371715086	1.87740574218507	0.0612129145983614	0.694161474569723	Junction	Caudate
chr10:116679762-116681151(-)	ENSG00000165868.13	ENSG00000165868	HSPA12A	0.0772298897968443	3.03520394036289	1.87734588538117	0.0612211355459243	0.694161474569723	Junction	Caudate
chr14:23470978-23475170(+)	ENSG00000129460.15	ENSG00000129460	NGDN	-0.0602863960072247	2.33541118275613	-1.87718343490474	0.0612434517017301	0.694161474569723	Junction	Caudate
chr3:62499269-62512750(-)	ENSG00000163618.17	ENSG00000163618	CADPS	0.113278593930469	1.40783266401717	1.87717962435021	0.0612439752466034	0.694161474569723	Junction	Caudate
chr11:61876964-61877510(-)	ENSG00000221968.8	ENSG00000221968	FADS3	-0.111526032926052	0.538891630863688	-1.8771534087777	0.0612475771929357	0.694161474569723	Junction	Caudate
chr16:4870973-4871154(+)	ENSG00000118900.14	ENSG00000118900	UBN1	0.0680279113895958	1.79205198701752	1.87714848092559	0.061248254285695	0.694161474569723	Junction	Caudate
chr17:29115100-29115350(-)	ENSG00000196535.15	ENSG00000196535	MYO18A	0.0665384890998948	2.80981273947519	1.87714576104843	0.0612486280027277	0.694161474569723	Junction	Caudate
chr2:135661394-135675331(+)	ENSG00000048991.16	ENSG00000048991	R3HDM1	-0.0698529299293067	2.50331476919737	-1.87707630033675	0.0612581726978833	0.694161474569723	Junction	Caudate
chrX:155216576-155220182(+)	ENSG00000155959.10	ENSG00000155959	VBP1	0.0728865501376834	3.63603799015299	1.87706977100013	0.0612590699668907	0.694161474569723	Junction	Caudate
chr12:85098549-85098866(+)	ENSG00000133640.18	ENSG00000133640	LRRIQ1	-0.300018817949503	-1.68028907933762	-1.87706582800145	0.0612596118236314	0.694161474569723	Junction	Caudate
chr9:67188989-67189637(+)	ENSG00000276386.1	ENSG00000276386	CNTNAP3P2	-0.214187265078225	-1.6353228336043	-1.87703426167981	0.0612639498901396	0.694161474569723	Junction	Caudate
chr13:43412054-43412844(-)	ENSG00000120658.13	ENSG00000120658	ENOX1	0.0749335868978929	1.41261727257469	1.87700592144265	0.061267844822939	0.694161474569723	Junction	Caudate
chr12:109168035-109171804(+)	ENSG00000076555.15	ENSG00000076555	ACACB	-0.106768756625151	0.844402337875905	-1.87693529249441	0.0612775525890934	0.694161474569723	Junction	Caudate
chr7:24842414-24852503(-)	ENSG00000070882.12	ENSG00000070882	OSBPL3	0.208214815419091	-1.40840095988375	1.87690906015926	0.0612811584813247	0.694161474569723	Junction	Caudate
chr2:178557556-178557647(-)	ENSG00000155657.25	ENSG00000155657	TTN	-0.216502873220582	-1.5878012702456	-1.87684909137806	0.0612894024421424	0.694161474569723	Junction	Caudate
chr7:43396890-43407561(+)	ENSG00000002746.14	ENSG00000002746	HECW1	0.078836118447559	1.67257822259729	1.87682593536929	0.0612925859656528	0.694161474569723	Junction	Caudate
chr2:95948597-95950748(-)	ENSG00000174501.14	ENSG00000174501	ANKRD36C	0.0714906097348204	1.96457910881116	1.87681654251246	0.0612938773491688	0.694161474569723	Junction	Caudate
chr11:45904565-45904717(+)	ENSG00000121653.11	ENSG00000121653	MAPK8IP1	0.0487545704288876	4.92799349393766	1.87680965239187	0.0612948246566164	0.694161474569723	Junction	Caudate
chr9:97501804-97524140(+)	ENSG00000136842.13	ENSG00000136842	TMOD1	0.093791713238233	1.11722045157448	1.8767988547277	0.0612963092280751	0.694161474569723	Junction	Caudate
chr3:146536566-146544466(-)	ENSG00000188313.12	ENSG00000188313	PLSCR1	-0.129735827597464	1.81963996190884	-1.87679871970155	0.0612963277930174	0.694161474569723	Junction	Caudate
chr4:118240695-118242039(+)	ENSG00000164100.8	ENSG00000164100	NDST3	0.144291705252284	0.558998204650751	1.87675457285419	0.0613023978580394	0.694161474569723	Junction	Caudate
chr7:72713799-72728821(-)	ENSG00000277149.4	ENSG00000277149	TYW1B	0.247705760448839	-0.556473925015612	1.87672336345431	0.0613066893625972	0.694161474569723	Junction	Caudate
chr18:12429437-12431149(+)	ENSG00000141391.13	ENSG00000141391	PRELID3A	-0.137622545917116	-0.349574109405261	-1.87663839088137	0.0613183749344737	0.694161474569723	Junction	Caudate
chr7:152820443-152823341(+)	ENSG00000133627.17	ENSG00000133627	ACTR3B	0.0807270326643717	3.90763708732722	1.87649033239594	0.0613387406116064	0.694161474569723	Junction	Caudate
chr3:141260255-141278341(+)	ENSG00000155893.12	ENSG00000155893	PXYLP1	-0.0966650316785365	0.530484849899624	-1.87638002925758	0.0613539166360993	0.694161474569723	Junction	Caudate
chr5:55273378-55274613(-)	ENSG00000067248.9	ENSG00000067248	DHX29	-0.0806157466554002	1.07750232242586	-1.87634811033256	0.0613583087741431	0.694161474569723	Junction	Caudate
chr11:64735981-64736752(-)	ENSG00000068831.18	ENSG00000068831	RASGRP2	0.105431528567348	2.96878563548407	1.87634556463459	0.061358659080932	0.694161474569723	Junction	Caudate
chr17:1520539-1521578(-)	ENSG00000174238.14	ENSG00000174238	PITPNA	-0.0486879973681388	3.36243944542944	-1.87632735520523	0.0613611648809906	0.694161474569723	Junction	Caudate
chr2:174351726-174378922(-)	ENSG00000138433.15	ENSG00000138433	CIR1	-0.0522930806912995	2.60395789038945	-1.87628821641111	0.0613665510594036	0.694161474569723	Junction	Caudate
chr5:75594050-75596221(+)	ENSG00000122008.15	ENSG00000122008	POLK	0.0802772287405684	1.65556657309396	1.87628514871616	0.0613669732441633	0.694161474569723	Junction	Caudate
chr12:38767739-38776237(-)	ENSG00000139117.13	ENSG00000139117	CPNE8	0.09464382155276	1.24771259775701	1.87620103642096	0.0613785499541712	0.694161474569723	Junction	Caudate
chr2:232024331-232029978(+)	ENSG00000144535.19	ENSG00000144535	DIS3L2	0.0571995429698269	2.23323980615003	1.87618826171485	0.0613803083466076	0.694161474569723	Junction	Caudate
chr12:56087643-56087794(+)	ENSG00000065361.14	ENSG00000065361	ERBB3	0.1393153254674	2.05376449001809	1.87612903293675	0.061388461522441	0.694161474569723	Junction	Caudate
chr3:33051799-33051882(-)	ENSG00000170266.15	ENSG00000170266	GLB1	-0.0726432685000252	1.65738796924824	-1.87612795116004	0.0613886104434859	0.694161474569723	Junction	Caudate
chr8:86381630-86398341(+)	ENSG00000123124.13	ENSG00000123124	WWP1	0.0655396633578645	2.74728385120415	1.87603758999872	0.0614010509271366	0.694161474569723	Junction	Caudate
chr10:1044172-1048863(-)	ENSG00000067064.10	ENSG00000067064	IDI1	0.0760373268794905	2.47084436921276	1.87600179932929	0.0614059789911775	0.694161474569723	Junction	Caudate
chr15:41699160-41707727(+)	ENSG00000174197.16	ENSG00000174197	MGA	0.0550800951196623	2.78500102658593	1.87597361161444	0.0614098604258922	0.694161474569723	Junction	Caudate
chr2:86282243-86337478(-)	ENSG00000068615.17	ENSG00000068615	REEP1	0.119938540735133	0.524390627189642	1.87596724431354	0.0614107372283859	0.694161474569723	Junction	Caudate
chrX:155227302-155228383(+)	ENSG00000155959.10	ENSG00000155959	VBP1	0.0626089037066292	3.50029166597849	1.875935302005	0.0614151359675292	0.694161474569723	Junction	Caudate
chr7:155774648-155774992(+)	ENSG00000184863.10	ENSG00000184863	RBM33	-0.0831682540695315	0.909643028683739	-1.87592793165407	0.0614161509673956	0.694161474569723	Junction	Caudate
chr11:16841723-16851190(-)	ENSG00000166689.15	ENSG00000166689	PLEKHA7	-0.119534585139981	0.0539114964581776	-1.8759200011433	0.0614172431246396	0.694161474569723	Junction	Caudate
chr1:1739705-1745723(-)	ENSG00000215790.6	ENSG00000215790	SLC35E2	0.362833167708073	-1.05686231216496	1.87591622799802	0.0614177627523182	0.694161474569723	Junction	Caudate
chr7:150514946-150519933(+)	ENSG00000179144.4	ENSG00000179144	GIMAP7	-0.132082704954761	1.18967700301331	-1.87591008573684	0.0614186086562439	0.694161474569723	Junction	Caudate
chr1:204427755-204428138(-)	ENSG00000133056.13	ENSG00000133056	PIK3C2B	0.0978949736388639	1.22135686831063	1.87589329740589	0.0614209207719496	0.694161474569723	Junction	Caudate
chrX:154380368-154380752(+)	ENSG00000102119.10	ENSG00000102119	EMD	-0.0724496659624013	1.71558870092538	-1.87587136558512	0.0614239413662661	0.694161474569723	Junction	Caudate
chr10:104275335-104277893(+)	ENSG00000065621.14	ENSG00000065621	GSTO2	0.102165606699631	0.737488500885869	1.87587034873563	0.0614240814164472	0.694161474569723	Junction	Caudate
chr2:102165009-102165114(+)	ENSG00000115594.11	ENSG00000115594	IL1R1	-0.238857344038867	-1.33681415222964	-1.87586521368409	0.0614247886686309	0.694161474569723	Junction	Caudate
chr1:74733419-74736541(+)	ENSG00000162623.15	ENSG00000162623	TYW3	0.094492562834429	0.913200808630407	1.87579098243514	0.06143501331694	0.694161474569723	Junction	Caudate
chr5:55626660-55627890(-)	ENSG00000177058.11	ENSG00000177058	SLC38A9	0.130827042202156	0.0110031725181116	1.87574440896794	0.0614414290911521	0.694161474569723	Junction	Caudate
chr3:129502883-129504318(+)	ENSG00000163913.11	ENSG00000163913	IFT122	0.0954137700493283	1.54561932770372	1.87573971698917	0.0614420754702229	0.694161474569723	Junction	Caudate
chr17:68881212-68881862(-)	ENSG00000141338.13	ENSG00000141338	ABCA8	0.148380104750922	2.69194350659998	1.87566719468409	0.0614520670484964	0.694161474569723	Junction	Caudate
chr3:113869592-113875483(+)	ENSG00000178075.19	ENSG00000178075	GRAMD1C	-0.0879835477357396	1.32936568205229	-1.87565989367816	0.0614530730010531	0.694161474569723	Junction	Caudate
chr17:1770051-1771028(+)	ENSG00000132386.10	ENSG00000132386	SERPINF1	-0.206915848456419	-1.60501610118507	-1.87563419740931	0.0614566136120883	0.694161474569723	Junction	Caudate
chr12:76373434-76375272(-)	ENSG00000091039.16	ENSG00000091039	OSBPL8	0.078801706517006	4.37964100951904	1.87557373743807	0.0614649448771538	0.694161474569723	Junction	Caudate
chr11:314357-314921(+)	ENSG00000185885.15	ENSG00000185885	IFITM1	-0.138319550006913	3.82982858974728	-1.87552732825681	0.0614713406078357	0.694161474569723	Junction	Caudate
chr17:19838584-19841488(-)	ENSG00000083290.19	ENSG00000083290	ULK2	0.0588620398201526	2.49895374103284	1.8755238686992	0.0614718173976912	0.694161474569723	Junction	Caudate
chr1:46413221-46413446(+)	ENSG00000117480.15	ENSG00000117480	FAAH	0.0839985342712162	2.59058989537162	1.87551165782592	0.0614735003023227	0.694161474569723	Junction	Caudate
chr13:46098782-46113183(+)	ENSG00000235903.7	ENSG00000235903	CPB2-AS1	0.279214073191574	-1.1559510328566	1.87546508108674	0.0614799198680446	0.694161474569723	Junction	Caudate
chr15:30925292-30925788(+)	ENSG00000198690.9	ENSG00000198690	FAN1	0.080772686782587	1.18353850277545	1.87544578692545	0.0614825793014972	0.694161474569723	Junction	Caudate
chr6:152249263-152254879(-)	ENSG00000131018.22	ENSG00000131018	SYNE1	-0.0628766738690635	4.13037687405582	-1.87543022703329	0.0614847240872101	0.694161474569723	Junction	Caudate
chr5:112170993-112184015(-)	ENSG00000129595.12	ENSG00000129595	EPB41L4A	-0.111897891228687	0.484721394783226	-1.87531834175588	0.0615001482583673	0.694161474569723	Junction	Caudate
chr1:243843283-243850039(-)	ENSG00000117020.16	ENSG00000117020	AKT3	-0.132087206807851	2.10407623650642	-1.87529964794787	0.0615027256445947	0.694161474569723	Junction	Caudate
chr19:10317601-10317689(-)	ENSG00000267303.1	ENSG00000267303	CTD-2369P2.12	-0.113369778683085	0.217764477503269	-1.87526962305276	0.0615068654786762	0.694161474569723	Junction	Caudate
chr7:90405609-90412006(+)	ENSG00000157224.15	ENSG00000157224	CLDN12	0.175574316444774	0.583606684263331	1.87524592285391	0.0615101334268721	0.694161474569723	Junction	Caudate
chr1:145936553-145936907(-)	ENSG00000271601.3	ENSG00000271601	LIX1L	0.073467347936002	1.82619816662294	1.87523425709015	0.0615117420364843	0.694161474569723	Junction	Caudate
chr5:58989920-58990803(-)	ENSG00000113448.17	ENSG00000113448	PDE4D	-0.0840157940993997	1.04763152496442	-1.8752276477577	0.0615126534227369	0.694161474569723	Junction	Caudate
chr14:93694413-93704624(+)	ENSG00000133958.13	ENSG00000133958	UNC79	0.10049429357682	0.721562794407605	1.8751978733259	0.0615167592727289	0.694161474569723	Junction	Caudate
chr1:202599352-202600356(-)	ENSG00000143858.11	ENSG00000143858	SYT2	0.13664729611802	3.11741574079777	1.87518013684626	0.0615192052152255	0.694161474569723	Junction	Caudate
chr9:111594268-111597316(-)	ENSG00000283263.1	ENSG00000283263	AL135787.1	0.0804020191222878	2.58770136619831	1.87514962274853	0.0615234134394435	0.694161474569723	Junction	Caudate
chr3:151085937-151086797(+)	ENSG00000144893.12	ENSG00000144893	MED12L	-0.210935300817772	-1.76857671396	-1.87514832379451	0.0615235925845653	0.694161474569723	Junction	Caudate
chr1:202966601-202966748(-)	ENSG00000159348.12	ENSG00000159348	CYB5R1	-0.0683531011338236	2.30402265229463	-1.87513197071503	0.0615258479550778	0.694161474569723	Junction	Caudate
chr14:50908338-50908820(-)	ENSG00000100504.16	ENSG00000100504	PYGL	-0.178859546009696	-0.469138431917657	-1.87504904125959	0.0615372864090754	0.694161474569723	Junction	Caudate
chrX:91836045-91876780(+)	ENSG00000102290.21	ENSG00000102290	PCDH11X	-0.137703049942012	1.7291421227897	-1.87501361692724	0.0615421730234633	0.694161474569723	Junction	Caudate
chr11:9193682-9203659(-)	ENSG00000184014.7	ENSG00000184014	DENND5A	0.0539287407488171	4.04277794588317	1.87499899466407	0.0615441901875956	0.694161474569723	Junction	Caudate
chr12:64488589-64490040(+)	ENSG00000183735.9	ENSG00000183735	TBK1	0.0662267933347833	1.56119196711873	1.87498443334609	0.0615461989988503	0.694161474569723	Junction	Caudate
chr17:68101960-68114421(+)	ENSG00000237854.3	ENSG00000237854	LINC00674	-0.1616403292963	-0.527096036231458	-1.87497667490075	0.0615472693398973	0.694161474569723	Junction	Caudate
chr11:65505390-65505423(+)				0.276560316892429	-0.536015569246607	1.87496365432001	0.0615490656703688	0.694161474569723	Junction	Caudate
chr21:32670373-32673339(-)	ENSG00000159082.17	ENSG00000159082	SYNJ1	0.0823315428532309	3.05175820751558	1.87492827326877	0.0615539470905688	0.694161474569723	Junction	Caudate
chr9:132625746-132630263(-)	ENSG00000125485.17	ENSG00000125485	DDX31	0.175998797943554	-1.11367078155399	1.87492231889042	0.0615547686303709	0.694161474569723	Junction	Caudate
chr6:3273413-3283851(-)	ENSG00000137266.14	ENSG00000137266	SLC22A23	0.0923334890831585	1.4026477375278	1.87491801319563	0.0615553627030425	0.694161474569723	Junction	Caudate
chr22:21669963-21670565(+)	ENSG00000100023.18	ENSG00000100023	PPIL2	0.0841890146422618	1.583220860143	1.87490881888656	0.0615566312918992	0.694161474569723	Junction	Caudate
chr1:235231190-235234412(-)	ENSG00000054267.20	ENSG00000054267	ARID4B	0.0747026928172421	2.1360575901183	1.87487796112485	0.0615608890640456	0.694161474569723	Junction	Caudate
chr7:36415885-36419243(+)	ENSG00000011426.10	ENSG00000011426	ANLN	0.202233630513918	1.6387789860656	1.87485525476475	0.0615640222573051	0.694161474569723	Junction	Caudate
chr7:103075412-103083681(+)	ENSG00000170632.13	ENSG00000170632	ARMC10	0.081680045842905	1.1690031868527	1.87483224221591	0.0615671978359969	0.694161474569723	Junction	Caudate
chr19:17193063-17194555(+)	ENSG00000099331.13	ENSG00000099331	MYO9B	0.130201998170515	1.65704228606913	1.87481915306249	0.0615690041128527	0.694161474569723	Junction	Caudate
chr2:218694328-218694524(+)	ENSG00000163482.11	ENSG00000163482	STK36	-0.140328677159079	-0.617347784484037	-1.87476439261671	0.0615765614218326	0.694161474569723	Junction	Caudate
chr1:165665131-165667308(-)	ENSG00000143149.12	ENSG00000143149	ALDH9A1	-0.0624475855670042	3.42860666927643	-1.87476255311264	0.0615768152991208	0.694161474569723	Junction	Caudate
chr11:64729043-64729761(-)	ENSG00000068831.18	ENSG00000068831	RASGRP2	0.105750335877823	2.92531322477886	1.87475093483818	0.0615784188035837	0.694161474569723	Junction	Caudate
chrX:23667812-23671528(+)	ENSG00000123131.12	ENSG00000123131	PRDX4	-0.0748348939883739	2.0965829214486	-1.87471249605304	0.0615837242073513	0.694161474569723	Junction	Caudate
chr17:63117603-63151269(+)	ENSG00000170921.14	ENSG00000170921	TANC2	0.171989645227203	-0.976865271831762	1.87469538357392	0.0615860862307111	0.694161474569723	Junction	Caudate
chr11:93788168-93790573(+)	ENSG00000042429.10	ENSG00000042429	MED17	0.0716465781392029	1.43620352648362	1.87469305603539	0.0615864075050207	0.694161474569723	Junction	Caudate
chr9:2824816-2827072(-)	ENSG00000080608.9	ENSG00000080608	PUM3	0.0712446233951531	1.33357926719812	1.87467961152159	0.0615882633025863	0.694161474569723	Junction	Caudate
chr15:43761532-43763076(+)	ENSG00000167004.12	ENSG00000167004	PDIA3	-0.0643542008685922	3.73024482361726	-1.8746662193821	0.0615901119169282	0.694161474569723	Junction	Caudate
chr1:235234493-235240312(-)	ENSG00000054267.20	ENSG00000054267	ARID4B	0.0818673819666451	1.70740983426165	1.87465759180014	0.0615913028691908	0.694161474569723	Junction	Caudate
chr4:36160642-36161464(-)	ENSG00000047365.11	ENSG00000047365	ARAP2	0.0448935155274143	4.27829408146743	1.87463230868722	0.0615947930628079	0.694161474569723	Junction	Caudate
chr15:39726748-39738090(-)	ENSG00000150667.6	ENSG00000150667	FSIP1	-0.104641771868753	0.970603344063436	-1.87462027280847	0.0615964546069101	0.694161474569723	Junction	Caudate
chr7:144591570-144623165(-)	ENSG00000196511.13	ENSG00000196511	TPK1	-0.103183610564618	0.413595994413217	-1.87455709615342	0.0616051767080314	0.694161474569723	Junction	Caudate
chr6:169241959-169246196(-)	ENSG00000186340.14	ENSG00000186340	THBS2	0.130249551601519	2.24880213608306	1.87455660661148	0.0616052442976723	0.694161474569723	Junction	Caudate
chr11:119297482-119298357(+)	ENSG00000110395.6	ENSG00000110395	CBL	0.0688562681775106	1.37239663070748	1.87455105732799	0.0616060104755228	0.694161474569723	Junction	Caudate
chr1:202894283-202894590(-)	ENSG00000117153.15	ENSG00000117153	KLHL12	0.0597590984861306	1.88783429661136	1.87439693225603	0.0616272933631277	0.694351970176849	Junction	Caudate
chr5:50410966-50411196(-)	ENSG00000170571.11	ENSG00000170571	EMB	-0.0963406395827838	1.29679874584254	-1.87431418362534	0.0616387225114357	0.694415385089385	Junction	Caudate
chr4:86750888-86751026(+)	ENSG00000163629.12	ENSG00000163629	PTPN13	-0.0738780848321759	2.09976194714213	-1.87429280336049	0.061641675816034	0.694415385089385	Junction	Caudate
chr1:108898102-108898641(+)	ENSG00000121957.12	ENSG00000121957	GPSM2	0.0719139595138427	3.00554267142278	1.87425981136714	0.0616462333058231	0.694417417918832	Junction	Caudate
chr5:141577592-141578224(-)	ENSG00000131504.15	ENSG00000131504	DIAPH1	0.0991620484010639	1.61475643883638	1.87419649213514	0.0616549809625624	0.694466647476785	Junction	Caudate
chr19:2269885-2271384(+)	ENSG00000104904.12	ENSG00000104904	OAZ1	0.287927390392325	-1.77373335357767	1.87411185875004	0.0616666748156287	0.694549052924854	Junction	Caudate
chr11:70339307-70343668(+)	ENSG00000131626.16	ENSG00000131626	PPFIA1	0.0665871025537093	1.60839049781181	1.87407432451595	0.0616718615365035	0.694558162331673	Junction	Caudate
chr16:10769479-10770271(-)	ENSG00000166676.14	ENSG00000166676	TVP23A	-0.183581776766687	-1.0643432368227	-1.87398297451081	0.061684486380129	0.694640897195523	Junction	Caudate
chr2:54645454-54645927(+)	ENSG00000115306.15	ENSG00000115306	SPTBN1	0.032717376609121	6.80743858928974	1.87395780900227	0.0616879647058792	0.694640897195523	Junction	Caudate
chr6:73783825-73785363(+)	ENSG00000156535.13	ENSG00000156535	CD109	-0.174223718083798	-0.48936116774557	-1.87391831948513	0.0616934231957041	0.694653058197194	Junction	Caudate
chr11:46617891-46630044(+)	ENSG00000175224.16	ENSG00000175224	ATG13	0.0799837630220697	1.49478539904341	1.87373019298179	0.0617194327368779	0.694817639499228	Junction	Caudate
chr9:110499239-110503037(-)	ENSG00000165124.17	ENSG00000165124	SVEP1	0.19464189110895	-0.301603042004284	1.87371363831449	0.0617217219483311	0.694817639499228	Junction	Caudate
chr17:69114938-69115375(-)	ENSG00000154262.12	ENSG00000154262	ABCA6	-0.193717337991192	-0.522773892271663	-1.87369396607104	0.0617244423559887	0.694817639499228	Junction	Caudate
chr1:182384724-182385356(-)	ENSG00000135821.17	ENSG00000135821	GLUL	-0.0814447824922335	7.97521584424099	-1.87365652263366	0.0617296205569221	0.694817639499228	Junction	Caudate
chr20:36680903-36682517(-)	ENSG00000101079.20	ENSG00000101079	NDRG3	0.0559123748120199	3.54294947344534	1.87364075493246	0.0617318012426429	0.694817639499228	Junction	Caudate
chr2:168828221-168828419(+)	ENSG00000163072.15	ENSG00000163072	NOSTRIN	-0.136573658773352	0.294117326859771	-1.87362256255578	0.061734317342459	0.694817639499228	Junction	Caudate
chr22:17100482-17101995(+)	ENSG00000177663.13	ENSG00000177663	IL17RA	0.0848257512676268	2.48836200429242	1.873588967721	0.0617389639058945	0.694820644369027	Junction	Caudate
chr2:19941840-19945785(-)	ENSG00000118965.14	ENSG00000118965	WDR35	-0.104037659914867	0.476308068771692	-1.87355258445208	0.0617439964705719	0.694827992627055	Junction	Caudate
chr19:46298515-46303897(+)	ENSG00000124440.15	ENSG00000124440	HIF3A	-0.229571537939477	-1.40133461884915	-1.8734851433217	0.061753325886557	0.69488369046757	Junction	Caudate
chr1:10374466-10374853(+)	ENSG00000054523.17	ENSG00000054523	KIF1B	0.0522857640434194	3.66732403721035	1.87336610331181	0.0617697960515344	0.694918657395808	Junction	Caudate
chr2:200921140-200925835(-)	ENSG00000115942.8	ENSG00000115942	ORC2	-0.0971516010222382	0.460942309833037	-1.87335322926377	0.0617715775007185	0.694918657395808	Junction	Caudate
chr1:227068702-227069776(-)	ENSG00000143776.18	ENSG00000143776	CDC42BPA	0.116337573685549	1.2640780724981	1.87334045983309	0.0617733445156233	0.694918657395808	Junction	Caudate
chrX:56729590-56732062(+)	ENSG00000204272.12	ENSG00000204272	LINC01420	-0.103630883294784	1.57134405285067	-1.87333605437641	0.0617739541459381	0.694918657395808	Junction	Caudate
chr3:43286676-43303097(+)	ENSG00000163788.13	ENSG00000163788	SNRK	0.106607391222749	0.0374943233519306	1.87320144616467	0.0617925837386811	0.694996263184446	Junction	Caudate
chr3:4717400-4725545(+)	ENSG00000150995.18	ENSG00000150995	ITPR1	0.12176727997805	4.05073603382177	1.87312916395628	0.0618025894238708	0.694996263184446	Junction	Caudate
chr4:165310751-165311463(+)	ENSG00000109466.13	ENSG00000109466	KLHL2	0.0627771298231769	4.37156141390443	1.8731228467252	0.0618034639523366	0.694996263184446	Junction	Caudate
chr7:50614881-50616209(-)	ENSG00000106070.17	ENSG00000106070	GRB10	0.0687714517303024	3.06120877642524	1.87308729163434	0.0618083862276546	0.694996263184446	Junction	Caudate
chr4:158835477-158851320(+)	ENSG00000052795.12	ENSG00000052795	FNIP2	-0.0787559297970754	1.80896555227768	-1.87306375696064	0.06181164456593	0.694996263184446	Junction	Caudate
chr17:81629806-81636915(-)	ENSG00000182446.13	ENSG00000182446	NPLOC4	-0.0981165759201704	0.93662230709137	-1.87302618815231	0.0618168462036505	0.694996263184446	Junction	Caudate
chr21:42514718-42518276(+)	ENSG00000160190.13	ENSG00000160190	SLC37A1	-0.138982326110736	-0.090789871153485	-1.8730206615731	0.0618176114239747	0.694996263184446	Junction	Caudate
chr12:21452155-21455131(+)	ENSG00000121350.15	ENSG00000121350	PYROXD1	0.0896009377635225	0.996158472098688	1.87300019966625	0.0618204446857545	0.694996263184446	Junction	Caudate
chr12:53214236-53214445(-)	ENSG00000172819.16	ENSG00000172819	RARG	-0.129479857317204	-0.062876288010463	-1.8729893564933	0.0618219461314715	0.694996263184446	Junction	Caudate
chr12:57516338-57516434(+)	ENSG00000166986.13	ENSG00000166986	MARS	0.0505205906145699	3.46305368338806	1.87293992636931	0.0618287910661365	0.694996263184446	Junction	Caudate
chr11:17531293-17531398(-)	ENSG00000006611.15	ENSG00000006611	USH1C	0.162404692391992	0.543103907539558	1.87289667589894	0.0618347807774937	0.694996263184446	Junction	Caudate
chr6:158068729-158069532(+)	ENSG00000078269.13	ENSG00000078269	SYNJ2	0.137999312890929	2.18397520649814	1.87286609466095	0.0618390162313664	0.694996263184446	Junction	Caudate
chr17:38353033-38361710(+)	ENSG00000274211.4	ENSG00000274211	SOCS7	0.0729277157150332	1.46207377750657	1.8728593863684	0.0618399453516819	0.694996263184446	Junction	Caudate
chr2:169928869-169932911(+)	ENSG00000144357.16	ENSG00000144357	UBR3	0.0541953220164405	3.60414314716717	1.87284323467988	0.061842182460604	0.694996263184446	Junction	Caudate
chr6:29944617-30009144(+)	ENSG00000206503.11-ENSG00000204622.11	ENSG00000206503	HLA-A-HLA-J	-0.635611316996815	-1.23395777290406	-1.87280323889707	0.0618477224137074	0.695009290333948	Junction	Caudate
chr11:117186637-117186989(+)	ENSG00000149577.15	ENSG00000149577	SIDT2	0.0865879058554718	1.3087325870393	1.87272548036519	0.0618584941948244	0.695076929842562	Junction	Caudate
chr22:29233667-29234136(+)	ENSG00000186998.15	ENSG00000186998	EMID1	0.105576439064936	1.31733938724288	1.87263065689978	0.0618716320667154	0.695076929842562	Junction	Caudate
chr12:6448758-6450340(-)	ENSG00000215039.6	ENSG00000215039	CD27-AS1	0.131110346006256	0.130501035740976	1.87262397346617	0.0618725581495841	0.695076929842562	Junction	Caudate
chr17:78797880-78798399(-)	ENSG00000055483.19	ENSG00000055483	USP36	-0.138272882554668	-0.69391598603774	-1.8726139801974	0.0618739428777234	0.695076929842562	Junction	Caudate
chr12:124911744-124911971(-)				-0.413760875013011	-1.62545530259381	-1.87256404209694	0.061880862990661	0.695076929842562	Junction	Caudate
chr5:132210524-132213915(-)	ENSG00000072682.18	ENSG00000072682	P4HA2	-0.149311329538189	0.0577191805804888	-1.87251814071216	0.0618872242876546	0.695076929842562	Junction	Caudate
chr14:102020057-102022750(+)	ENSG00000197102.10	ENSG00000197102	DYNC1H1	0.0363033390351404	4.94624925506341	1.87247365919884	0.0618933893284383	0.695076929842562	Junction	Caudate
chr17:18838106-18839354(+)	ENSG00000250111.3	ENSG00000250111	AC107982.4	0.449523403104755	-2.1232237342827	1.87246328815932	0.0618948268052551	0.695076929842562	Junction	Caudate
chr22:29790549-29792432(-)	ENSG00000100325.14	ENSG00000100325	ASCC2	-0.0745008336856368	1.06291425719796	-1.87244727421423	0.0618970464708721	0.695076929842562	Junction	Caudate
chr13:102220934-102401470(-)	ENSG00000102466.15	ENSG00000102466	FGF14	0.452428178279508	-2.14391312933236	1.87239172539723	0.0619047465102263	0.695076929842562	Junction	Caudate
chr5:161850885-161854157(+)	ENSG00000022355.16	ENSG00000022355	GABRA1	0.139176212474945	2.5759854640953	1.87233362973744	0.0619128004379686	0.695076929842562	Junction	Caudate
chr9:131125750-131127523(+)	ENSG00000126883.16	ENSG00000126883	NUP214	0.0821184194764781	1.42953865061931	1.87233329444697	0.0619128469225433	0.695076929842562	Junction	Caudate
chr17:59112346-59131280(-)	ENSG00000182628.12	ENSG00000182628	SKA2	0.103833589082656	0.909462843139431	1.87229943709428	0.0619175410454351	0.695076929842562	Junction	Caudate
chr1:16565806-16566407(-)	ENSG00000219481.10	ENSG00000219481	NBPF1	0.394451452324756	-2.41018496885554	1.8722890407335	0.0619189824990665	0.695076929842562	Junction	Caudate
chr5:90776577-90777904(+)	ENSG00000164199.15	ENSG00000164199	ADGRV1	-0.0877944732541395	3.32562886598472	-1.87227579154912	0.0619208195366029	0.695076929842562	Junction	Caudate
chr17:81690235-81690673(+)	ENSG00000185359.12	ENSG00000185359	HGS	-0.0520409770968467	2.66179847208412	-1.87220651871319	0.0619304251518935	0.695076929842562	Junction	Caudate
chr2:44213758-44217966(+)	ENSG00000138032.20	ENSG00000138032	PPM1B	-0.165505351225915	-0.259266190745278	-1.87219914432535	0.061931447783372	0.695076929842562	Junction	Caudate
chr3:72832482-72841044(-)	ENSG00000144736.13	ENSG00000144736	SHQ1	-0.0854212426237488	1.43909633603569	-1.87219081331259	0.0619326030901636	0.695076929842562	Junction	Caudate
chr7:137609610-137609878(-)	ENSG00000157680.15	ENSG00000157680	DGKI	0.110414821758063	2.04314496752158	1.87205411432935	0.0619515624379829	0.69522681387685	Junction	Caudate
chr2:33595638-33599168(-)	ENSG00000119812.18	ENSG00000119812	FAM98A	0.0599966683329598	2.49613995038535	1.87201571264466	0.0619568893940126	0.69522681387685	Junction	Caudate
chr14:50730984-50735515(-)	ENSG00000100503.23	ENSG00000100503	NIN	0.134086302171133	1.00277614808573	1.87195912369177	0.0619647399218767	0.69522681387685	Junction	Caudate
chr2:46380718-46381595(+)	ENSG00000116016.13	ENSG00000116016	EPAS1	-0.0884258893344575	2.67196179564478	-1.87193677547364	0.0619678404950495	0.69522681387685	Junction	Caudate
chr10:77807945-77809546(-)	ENSG00000151208.16	ENSG00000151208	DLG5	-0.0955767875918409	1.02148443570818	-1.87193657192063	0.0619678687364169	0.69522681387685	Junction	Caudate
chr2:227918857-227921398(+)	ENSG00000123977.9	ENSG00000123977	DAW1	-0.15115558251109	-0.307637837601298	-1.87187675539707	0.0619761682683785	0.695270760555667	Junction	Caudate
chr15:24199719-24200193(+)				-0.293213738157895	-1.56321318919239	-1.87179207940668	0.06198791862572	0.695353410872551	Junction	Caudate
chr3:171737660-171737891(-)	ENSG00000075651.15	ENSG00000075651	PLD1	0.135203691542984	1.27479338438845	1.87171057224551	0.0619992309975132	0.695431136719137	Junction	Caudate
chr19:48740287-48740520(-)	ENSG00000105538.9	ENSG00000105538	RASIP1	-0.220686123200474	-1.42190630952887	-1.87167860551327	0.0620036681256565	0.695431738998614	Junction	Caudate
chrX:102720822-102720956(+)	ENSG00000198908.11	ENSG00000198908	BHLHB9	0.0729403599902051	1.43521353832973	1.87155374525084	0.0620210018267268	0.695576978637792	Junction	Caudate
chr19:4689723-4690877(-)	ENSG00000142002.16	ENSG00000142002	DPP9	0.0826810633486094	1.04424984742075	1.87148741069049	0.0620302123460808	0.695631101202073	Junction	Caudate
chr3:58409002-58409531(+)	ENSG00000168297.15	ENSG00000168297	PXK	0.111415135007013	4.02642457174166	1.87140343635469	0.0620418737687057	0.695673577894805	Junction	Caudate
chr11:72989098-73000989(-)	ENSG00000137478.14	ENSG00000137478	FCHSD2	0.0624026460100242	2.83636650872539	1.87134328506044	0.0620502280314085	0.695673577894805	Junction	Caudate
chr6:18208207-18212487(+)	ENSG00000165097.13	ENSG00000165097	KDM1B	0.0683074341500303	1.49591448373433	1.87127062188837	0.062060321283704	0.695673577894805	Junction	Caudate
chr19:32996221-32999585(-)	ENSG00000131941.7	ENSG00000131941	RHPN2	0.126284594846032	0.495075947464647	1.87127047805764	0.0620603412638132	0.695673577894805	Junction	Caudate
chr11:102206087-102223621(+)	ENSG00000137693.13	ENSG00000137693	YAP1	-0.219362523808733	-1.43655121233818	-1.87125676908416	0.0620622456573594	0.695673577894805	Junction	Caudate
chr12:65120557-65121043(-)	ENSG00000156076.9	ENSG00000156076	WIF1	-0.137632086083974	3.26686204983116	-1.87125444679277	0.062062568265223	0.695673577894805	Junction	Caudate
chr14:50115912-50116079(-)	ENSG00000100483.13	ENSG00000100483	VCPKMT	-0.137972884937887	-0.0358046714744251	-1.87123692221646	0.0620650027876354	0.695673577894805	Junction	Caudate
chr15:82663234-82663559(-)	ENSG00000103723.12	ENSG00000103723	AP3B2	0.104068910897934	1.94297536076473	1.87111233630949	0.0620823126073008	0.695673577894805	Junction	Caudate
chr10:101827994-101828150(-)	ENSG00000120049.18	ENSG00000120049	KCNIP2	0.101034756846962	4.51244034803358	1.87110290109259	0.0620836236885897	0.695673577894805	Junction	Caudate
chr3:196067658-196068031(-)	ENSG00000072274.12	ENSG00000072274	TFRC	-0.0853947982199191	2.44377338534096	-1.87109086786986	0.0620852958121005	0.695673577894805	Junction	Caudate
chr13:48041117-48045659(+)	ENSG00000136159.3	ENSG00000136159	NUDT15	-0.10742020621599	0.263661745383081	-1.87107667385438	0.0620872682451033	0.695673577894805	Junction	Caudate
chr1:155966888-155969155(-)	ENSG00000116584.17	ENSG00000116584	ARHGEF2	0.0838153312313735	3.39407094630638	1.87102498234024	0.0620944518566163	0.695673577894805	Junction	Caudate
chr13:52653104-52657531(+)	ENSG00000165416.14	ENSG00000165416	SUGT1	0.0588042748638762	3.45454882496496	1.87101152132897	0.0620963226575319	0.695673577894805	Junction	Caudate
chr9:19063194-19063513(-)	ENSG00000147874.10	ENSG00000147874	HAUS6	-0.0793884155224048	1.26096417956189	-1.8709928514769	0.0620989174565996	0.695673577894805	Junction	Caudate
chr12:122571127-122572936(+)	ENSG00000184445.11	ENSG00000184445	KNTC1	-0.135937428944089	-0.781110632071685	-1.87098668574945	0.0620997744099983	0.695673577894805	Junction	Caudate
chr17:8445865-8446753(+)	ENSG00000166579.15	ENSG00000166579	NDEL1	0.0685627232621427	3.4519027929585	1.87094211842395	0.0621059689624567	0.695693848470928	Junction	Caudate
chr11:107416299-107418193(-)	ENSG00000152404.15	ENSG00000152404	CWF19L2	0.0527246923555778	2.61235887826708	1.87084828229458	0.0621190132185782	0.695790839249324	Junction	Caudate
chr1:235214027-235219792(-)	ENSG00000054267.20	ENSG00000054267	ARID4B	0.0805588111472369	1.94352821838191	1.87080690421042	0.0621247659512182	0.695806150240788	Junction	Caudate
chr11:118390805-118392737(+)	ENSG00000110344.9	ENSG00000110344	UBE4A	0.0471491777952927	2.71742951684422	1.87076963799835	0.0621299473952027	0.695815061008676	Junction	Caudate
chr7:30568990-30572999(-)	ENSG00000196295.11	ENSG00000196295	AC005154.6	-0.271416342066033	-0.696025301972877	-1.87067715366949	0.0621428078426128	0.695909964299465	Junction	Caudate
chr16:4797502-4797713(-)	ENSG00000067836.12	ENSG00000067836	ROGDI	0.0745431904026276	3.57180675487487	1.87053743487288	0.0621622406920604	0.696037281228931	Junction	Caudate
chr12:56587665-56588293(+)	ENSG00000076067.11	ENSG00000076067	RBMS2	-0.147097178023468	-0.807613751123329	-1.87053232577955	0.0621629513881672	0.696037281228931	Junction	Caudate
chrX:100828103-100830807(+)	ENSG00000101811.13	ENSG00000101811	CSTF2	0.141889812654511	-0.479493563789252	1.87048959033397	0.0621688963305031	0.696054721442083	Junction	Caudate
chr16:786929-787076(-)	ENSG00000007376.7	ENSG00000007376	RPUSD1	0.132557933130915	-0.344249385278537	1.87039101801912	0.0621826105594139	0.696126500782977	Junction	Caudate
chr2:158338908-158338989(-)	ENSG00000153237.17	ENSG00000153237	CCDC148	-0.0825254062556363	1.30236649021538	-1.87038043573489	0.0621840830072257	0.696126500782977	Junction	Caudate
chr19:30225671-30284071(+)	ENSG00000198597.8	ENSG00000198597	ZNF536	-0.24262346737687	-1.33915916549331	-1.87031756396419	0.0621928317535356	0.696175316284373	Junction	Caudate
chr12:6979580-6981003(-)	ENSG00000111684.10	ENSG00000111684	LPCAT3	-0.138310871446242	-0.206936339838772	-1.87026741906383	0.0621998102604174	0.696188126236119	Junction	Caudate
chr5:109847791-109855139(+)	ENSG00000112893.9	ENSG00000112893	MAN2A1	0.097338139462269	2.27541355868278	1.87021230452871	0.0622074811258212	0.696188126236119	Junction	Caudate
chr1:94205199-94205634(-)	ENSG00000137962.12	ENSG00000137962	ARHGAP29	-0.109321016373571	0.68984339084595	-1.87016000338448	0.0622147611487727	0.696188126236119	Junction	Caudate
chr2:159136299-159149141(+)	ENSG00000115183.13	ENSG00000115183	TANC1	-0.0705216869934194	1.62612650309887	-1.87015282789634	0.062215759991262	0.696188126236119	Junction	Caudate
chr1:237707270-237708857(+)	ENSG00000198626.15	ENSG00000198626	RYR2	0.106828442517199	2.90431121478335	1.87015169900137	0.062215917136941	0.696188126236119	Junction	Caudate
chr7:103558050-103561531(-)	ENSG00000189056.13	ENSG00000189056	RELN	0.139860043104016	0.513853058729491	1.87011097170466	0.0622215867233959	0.696202463760968	Junction	Caudate
chr19:37711693-37719268(-)	ENSG00000198182.12	ENSG00000198182	ZNF607	0.157466678661666	-0.831481762554944	1.87006400244541	0.0622281257769459	0.696226527116536	Junction	Caudate
chr2:70051306-70059642(-)	ENSG00000179818.13	ENSG00000179818	PCBP1-AS1	-0.23540777009587	-1.26410835926091	-1.87001507946811	0.0622349374336664	0.696232875931745	Junction	Caudate
chr11:59581555-59593603(-)	ENSG00000110048.11	ENSG00000110048	OSBP	-0.056720956439222	2.42446201700614	-1.86997417550064	0.0622406330608193	0.696232875931745	Junction	Caudate
chr5:95503939-95506933(-)	ENSG00000198677.10	ENSG00000198677	TTC37	0.0551244436408465	2.35267635829081	1.86995035154236	0.0622439506007051	0.696232875931745	Junction	Caudate
chr18:21070614-21110817(-)	ENSG00000067900.7	ENSG00000067900	ROCK1	0.0800481947665247	1.40132538162978	1.86993386006739	0.0622462471617766	0.696232875931745	Junction	Caudate
chr14:50591076-50591534(+)	ENSG00000198513.11	ENSG00000198513	ATL1	0.0726617726697665	3.94904546210134	1.86979571616376	0.062265487496003	0.696398984225652	Junction	Caudate
chr7:16216198-16258389(-)	ENSG00000214960.9	ENSG00000214960	ISPD	-0.0775561087081326	2.42146417120001	-1.8696864581571	0.0622807081730249	0.696520115018356	Junction	Caudate
chr7:26738879-26739886(-)	ENSG00000005020.12	ENSG00000005020	SKAP2	0.110519276781533	0.653053862982673	1.86960159032857	0.0622925331989006	0.696603255938928	Junction	Caudate
chr10:90872069-90874868(+)	ENSG00000148688.13	ENSG00000148688	RPP30	0.0630208418289684	1.94710864045057	1.86955277315278	0.0622993359657601	0.696625120629643	Junction	Caudate
chr2:166284825-166286335(-)	ENSG00000169432.14	ENSG00000169432	SCN9A	-0.173427406779739	-1.09593115385384	-1.86951916673897	0.0623040194423673	0.696625120629643	Junction	Caudate
chr20:9542721-9544368(-)	ENSG00000101349.16	ENSG00000101349	PAK5	0.131068735288413	0.848815817773558	1.86947410647456	0.0623102996160181	0.696625120629643	Junction	Caudate
chr5:71650184-71652668(+)	ENSG00000131844.15	ENSG00000131844	MCCC2	-0.0707236088981511	1.65142819988494	-1.86944842777556	0.0623138787624491	0.696625120629643	Junction	Caudate
chr8:89937076-89943252(-)	ENSG00000104320.13	ENSG00000104320	NBN	0.0685916530513168	2.05894793735906	1.86941555618291	0.0623184607173812	0.696625120629643	Junction	Caudate
chrX:71250727-71251177(-)	ENSG00000147130.14	ENSG00000147130	ZMYM3	0.068111582946431	2.3002429081854	1.86939852966695	0.0623208341449513	0.696625120629643	Junction	Caudate
chr4:41646894-41650392(+)	ENSG00000064042.17	ENSG00000064042	LIMCH1	0.0701241289735321	4.03999270610065	1.86936478495909	0.0623255382427733	0.696628620700013	Junction	Caudate
chr2:71535090-71535267(+)	ENSG00000135636.13	ENSG00000135636	DYSF	-0.178463307865839	-0.899085151210951	-1.86918666898182	0.0623503729475225	0.696857109413487	Junction	Caudate
chr17:46487141-46511510(+)	ENSG00000238083.7	ENSG00000238083	LRRC37A2	0.450665598055073	-2.90278342776176	1.86915063357938	0.0623553983617812	0.696864183579641	Junction	Caudate
chr18:76990061-77016831(-)	ENSG00000197971.14	ENSG00000197971	MBP	0.13785931098949	9.58864977254998	1.8690453641046	0.0623700809268603	0.69697917440631	Junction	Caudate
chr2:219485073-219485345(+)	ENSG00000072195.14	ENSG00000072195	SPEG	-0.183184111004215	-0.967724169796735	-1.86898058310044	0.0623791177489154	0.697016246216784	Junction	Caudate
chr17:1844687-1853100(+)	ENSG00000132383.11	ENSG00000132383	RPA1	0.0674063475706713	1.97878823729944	1.86895856774107	0.0623821890955607	0.697016246216784	Junction	Caudate
chr2:27381806-27382125(-)	ENSG00000115241.10	ENSG00000115241	PPM1G	-0.0543504300980419	2.28876961302953	-1.86881314371315	0.0624024802495228	0.697016246216784	Junction	Caudate
chr10:133532869-133533755(+)	ENSG00000130649.9	ENSG00000130649	CYP2E1	0.147002719477948	0.136289126004123	1.86880190080537	0.0624040492114214	0.697016246216784	Junction	Caudate
chr17:61084565-61368326(+)	ENSG00000141376.21	ENSG00000141376	BCAS3	0.094204819470206	0.988771023607775	1.86876654818242	0.0624089829277803	0.697016246216784	Junction	Caudate
chr8:100052977-100062590(-)	ENSG00000132554.19	ENSG00000132554	RGS22	-0.235893681100539	-0.17997916627606	-1.86871199874217	0.0624165963354438	0.697016246216784	Junction	Caudate
chr11:16111924-16183885(-)	ENSG00000110693.16	ENSG00000110693	SOX6	-0.141248889327741	-0.25964255096939	-1.86868468187508	0.0624204092114709	0.697016246216784	Junction	Caudate
chr14:64017757-64019991(+)	ENSG00000054654.15	ENSG00000054654	SYNE2	-0.147741162998776	-0.0687776324442646	-1.86866335419095	0.0624233862544761	0.697016246216784	Junction	Caudate
chr6:53795416-53842109(+)	ENSG00000137269.14	ENSG00000137269	LRRC1	-0.115857749092009	0.169204403812102	-1.86865587764471	0.0624244299024766	0.697016246216784	Junction	Caudate
chr3:132642134-132642676(-)	ENSG00000240303.7	ENSG00000240303	ACAD11	-0.0799717198413726	1.32131623925969	-1.86865063048641	0.0624251623597877	0.697016246216784	Junction	Caudate
chr10:60173187-60181328(-)	ENSG00000151150.21	ENSG00000151150	ANK3	0.0632406208069647	3.08503927170418	1.86862432342324	0.0624288347028227	0.697016246216784	Junction	Caudate
chr1:1307384-1307768(-)	ENSG00000131584.18	ENSG00000131584	ACAP3	0.233547660003997	-1.21401084419217	1.8685821893456	0.0624347167968101	0.697016246216784	Junction	Caudate
chr3:100519609-100555208(+)	ENSG00000181458.10	ENSG00000181458	TMEM45A	0.132186209821971	0.150136248294781	1.86853959829681	0.0624406631535747	0.697016246216784	Junction	Caudate
chr11:33057236-33057918(+)	ENSG00000176148.15	ENSG00000176148	TCP11L1	0.0558981937908628	2.26572480331342	1.8685366437366	0.0624410756724583	0.697016246216784	Junction	Caudate
chr10:4837582-4839728(+)	ENSG00000165568.17	ENSG00000165568	AKR1E2	-0.144520564014189	0.138832819839363	-1.86850587265346	0.0624453720988001	0.697016246216784	Junction	Caudate
chr7:107994961-107998356(-)	ENSG00000091136.13	ENSG00000091136	LAMB1	0.123691322058338	0.221527633089494	1.86846136727372	0.0624515866167392	0.697016246216784	Junction	Caudate
chr7:74121050-74121138(+)	ENSG00000106683.14	ENSG00000106683	LIMK1	-0.0779277466251349	1.52789343477094	-1.86832311005536	0.0624708954676953	0.697016246216784	Junction	Caudate
chr5:180206187-180261683(-)	ENSG00000050748.17	ENSG00000050748	MAPK9	0.128685092182057	-0.541157777240223	1.86832211854268	0.0624710339591651	0.697016246216784	Junction	Caudate
chr12:40692593-40908356(+)	ENSG00000018236.14	ENSG00000018236	CNTN1	0.0626842112667527	3.67167906178275	1.86830231035894	0.0624738007593113	0.697016246216784	Junction	Caudate
chr19:5273584-5274198(-)	ENSG00000105426.15	ENSG00000105426	PTPRS	0.052303536146894	4.06371876156881	1.8682911961107	0.0624753532381594	0.697016246216784	Junction	Caudate
chr2:55335165-55336680(-)	ENSG00000115355.15	ENSG00000115355	CCDC88A	0.067938369124397	4.1509721360923	1.868276153716	0.0624774544658891	0.697016246216784	Junction	Caudate
chr2:190261235-190287585(-)	ENSG00000198130.15	ENSG00000198130	HIBCH	0.0774295843479209	1.82094787220954	1.86827301309669	0.0624778931771371	0.697016246216784	Junction	Caudate
chr2:235750489-235797758(+)	ENSG00000157985.18	ENSG00000157985	AGAP1	0.0517909879051961	3.56882950699547	1.86825696503853	0.062480134960789	0.697016246216784	Junction	Caudate
chr20:9362976-9365460(+)	ENSG00000101333.16	ENSG00000101333	PLCB4	0.12506716963594	0.0569549151165282	1.86822794561621	0.0624841889084551	0.697016246216784	Junction	Caudate
chr5:65625107-65635300(+)	ENSG00000113597.17	ENSG00000113597	TRAPPC13	0.0645974859567264	2.2328202902597	1.86822397359785	0.0624847438074292	0.697016246216784	Junction	Caudate
chr7:74107958-74108904(+)	ENSG00000106683.14	ENSG00000106683	LIMK1	0.0801212571631969	1.40294198762335	1.86813744875022	0.0624968325184541	0.697016246216784	Junction	Caudate
chr15:61958717-61959447(-)	ENSG00000129003.15	ENSG00000129003	VPS13C	0.0612939975783006	2.16812155967246	1.86813536155122	0.0624971241528398	0.697016246216784	Junction	Caudate
chr6:87606022-87607672(+)	ENSG00000135336.14	ENSG00000135336	ORC3	-0.0655565037652865	1.78614281503821	-1.86810729026243	0.0625010465302509	0.697016246216784	Junction	Caudate
chr17:80223338-80225836(+)	ENSG00000181045.14	ENSG00000181045	SLC26A11	-0.129674008610178	-0.23718665125596	-1.86807765703885	0.0625051873772488	0.697016246216784	Junction	Caudate
chr8:1952828-1956748(+)	ENSG00000283239.1	ENSG00000283239	KBTBD11-OT1	0.0914983704506488	1.65842198980217	1.86807755972075	0.0625052009765281	0.697016246216784	Junction	Caudate
chr11:83472778-83483252(-)	ENSG00000150672.16	ENSG00000150672	DLG2	0.111144205709671	4.03119123892266	1.86802702943101	0.0625122624358922	0.697045996306881	Junction	Caudate
chr3:129506550-129507667(+)	ENSG00000163913.11	ENSG00000163913	IFT122	0.0946053788508073	0.916436810512025	1.86791125638044	0.062528443876448	0.697141939607985	Junction	Caudate
chr11:69641512-69643030(+)	ENSG00000110092.3	ENSG00000110092	CCND1	0.113785056710079	1.40604746983343	1.86790259060556	0.0625296552198022	0.697141939607985	Junction	Caudate
chr9:136674808-136676584(-)	ENSG00000169692.12	ENSG00000169692	AGPAT2	-0.161093893988048	-0.965774285019149	-1.86784061820036	0.0625383185861378	0.697151456547473	Junction	Caudate
chr1:102921572-102923335(-)	ENSG00000060718.19	ENSG00000060718	COL11A1	0.16755154261863	-1.17744252753772	1.8678219928004	0.0625409224988221	0.697151456547473	Junction	Caudate
chr11:124878132-124878297(+)	ENSG00000154134.14	ENSG00000154134	ROBO3	-0.16116747914679	-0.410406185639727	-1.86779424913665	0.0625448013517158	0.697151456547473	Junction	Caudate
chr2:65056529-65069398(+)	ENSG00000011523.13	ENSG00000011523	CEP68	0.0890755758846408	1.02935975961699	1.86777075717822	0.0625480859281231	0.697151456547473	Junction	Caudate
chr14:65733382-65742092(+)	ENSG00000033170.16	ENSG00000033170	FUT8	0.0715464203902315	2.84407135146437	1.86766189865642	0.0625633080752544	0.6972721339051	Junction	Caudate
chr7:94911509-95111258(+)	ENSG00000158528.11	ENSG00000158528	PPP1R9A	0.0688484779644058	3.16635995581852	1.86759096638113	0.0625732284899151	0.697296311653111	Junction	Caudate
chr16:28538156-28538795(-)	ENSG00000176046.8	ENSG00000176046	NUPR1	-0.149175951307556	2.10213415617711	-1.86755342597297	0.0625784793281057	0.697296311653111	Junction	Caudate
chr20:32846771-32848671(+)	ENSG00000101367.8	ENSG00000101367	MAPRE1	-0.055577490522699	3.28107499974322	-1.86755053702461	0.0625788834251887	0.697296311653111	Junction	Caudate
chr3:165207160-165345471(+)	ENSG00000244128.5	ENSG00000244128	LINC01322	-0.185858086107785	-0.928010434415683	-1.8674401494641	0.0625943257156663	0.697296311653111	Junction	Caudate
chr17:36557337-36560772(+)	ENSG00000278311.4	ENSG00000278311	GGNBP2	-0.0498753365310508	2.49063570520105	-1.86741026465135	0.0625985068935148	0.697296311653111	Junction	Caudate
chr11:72843329-72843448(-)	ENSG00000137478.14	ENSG00000137478	FCHSD2	0.0659896369806585	2.33168640324392	1.86734408076101	0.0626077674930103	0.697296311653111	Junction	Caudate
chr18:62157228-62157686(-)	ENSG00000197563.9	ENSG00000197563	PIGN	0.0888840783245115	0.92581556940333	1.86731458834265	0.0626118945051405	0.697296311653111	Junction	Caudate
chr2:72513253-72514633(-)	ENSG00000144036.15	ENSG00000144036	EXOC6B	0.0501513674590054	3.04309928460901	1.8672695010074	0.0626182042235293	0.697296311653111	Junction	Caudate
chr5:154404212-154409540(+)	ENSG00000164574.15	ENSG00000164574	GALNT10	0.107181659824504	0.323167095398985	1.86726568582707	0.0626187381607309	0.697296311653111	Junction	Caudate
chr9:2646553-2647473(+)	ENSG00000147852.15	ENSG00000147852	VLDLR	0.0915808431834618	1.89732886574089	1.86726497289292	0.0626188379367912	0.697296311653111	Junction	Caudate
chr12:64425183-64425337(+)	ENSG00000184575.11	ENSG00000184575	XPOT	-0.0609683279799124	2.57262341346106	-1.86723499566995	0.0626230334075457	0.697296311653111	Junction	Caudate
chr10:73134814-73136703(-)	ENSG00000122882.10	ENSG00000122882	ECD	0.0497923137699529	2.62830152012616	1.86717628244449	0.0626312513098047	0.697296311653111	Junction	Caudate
chr2:43552340-43556344(-)	ENSG00000115970.18	ENSG00000115970	THADA	0.0827471563060896	1.00104678900297	1.86716286942666	0.0626331288125989	0.697296311653111	Junction	Caudate
chr10:60059431-60059697(-)	ENSG00000151150.21	ENSG00000151150	ANK3	0.0946948076807705	2.74109491297581	1.86714675781016	0.0626353841166545	0.697296311653111	Junction	Caudate
chr16:29435678-29435845(-)	ENSG00000254634.4	ENSG00000254634	SMG1P6	-0.201229531827007	-0.844478800441905	-1.86711699374884	0.0626395506672247	0.697296311653111	Junction	Caudate
chr13:48496322-48499620(-)	ENSG00000136161.12	ENSG00000136161	RCBTB2	0.105340881543756	0.772829257943536	1.86709627872721	0.0626424506151159	0.697296311653111	Junction	Caudate
chr1:161000778-161001019(-)	ENSG00000158769.17	ENSG00000158769	F11R	-0.144710506745661	0.192967845119396	-1.86709248948787	0.0626429810923029	0.697296311653111	Junction	Caudate
chr3:129512413-129514388(+)	ENSG00000163913.11	ENSG00000163913	IFT122	0.0992966486075333	1.00102035202251	1.86708099140434	0.0626445907973009	0.697296311653111	Junction	Caudate
chr1:66741437-66743072(+)	ENSG00000118473.21	ENSG00000118473	SGIP1	0.0822762826204031	3.36349651671125	1.867033684884	0.0626512139615829	0.697300001428138	Junction	Caudate
chr13:71475850-71479168(-)	ENSG00000276644.4	ENSG00000276644	DACH1	0.112211949789061	3.03488824905596	1.86699129040317	0.0626571499081087	0.697300001428138	Junction	Caudate
chr11:7628347-7629458(+)	ENSG00000166387.11	ENSG00000166387	PPFIBP2	0.115044703902796	1.03242888534052	1.86698444865436	0.0626581079127611	0.697300001428138	Junction	Caudate
chr3:62570939-62585184(-)	ENSG00000163618.17	ENSG00000163618	CADPS	0.0905547712305126	2.67515739765429	1.86694532733122	0.062663586045398	0.697304326817297	Junction	Caudate
chr11:62789427-62789600(+)	ENSG00000185475.9	ENSG00000185475	TMEM179B	-0.0924887027845053	1.56564160459699	-1.86691889867042	0.0626672870580587	0.697304326817297	Junction	Caudate
chr9:104831102-104831621(-)	ENSG00000165029.15	ENSG00000165029	ABCA1	-0.0829048304529766	2.58369003586496	-1.8668758778465	0.0626733119895497	0.697322459298833	Junction	Caudate
chr16:1724678-1729137(+)	ENSG00000138834.12	ENSG00000138834	MAPK8IP3	0.0506408023263455	3.8021766899392	1.86668550932892	0.0626999782753369	0.697570235160042	Junction	Caudate
chr3:184305931-184306053(+)	ENSG00000175166.16	ENSG00000175166	PSMD2	-0.0446668867886567	3.80484000836976	-1.86659472974342	0.0627126977400661	0.697627405524955	Junction	Caudate
chr1:227147560-227160542(-)	ENSG00000143776.18	ENSG00000143776	CDC42BPA	0.0504055423489366	3.10054911822977	1.86654389415916	0.0627198214379887	0.697627405524955	Junction	Caudate
chr17:60910703-60924406(+)	ENSG00000141376.21	ENSG00000141376	BCAS3	0.0545299877395355	2.40882564415498	1.86650283640954	0.0627255754375859	0.697627405524955	Junction	Caudate
chr4:119239904-119245336(+)	ENSG00000145390.11	ENSG00000145390	USP53	-0.0995774569980592	0.86341008070914	-1.86647390994333	0.0627296295730077	0.697627405524955	Junction	Caudate
chr17:7933350-7934137(+)	ENSG00000170037.13	ENSG00000170037	CNTROB	0.106386798040395	-0.0912015574015278	1.86645879802972	0.0627317476418322	0.697627405524955	Junction	Caudate
chr17:75953621-75955565(-)	ENSG00000161533.11	ENSG00000161533	ACOX1	-0.0501207824686102	2.94337562238582	-1.86645700251699	0.062731999302823	0.697627405524955	Junction	Caudate
chr13:35593448-35606425(+)	ENSG00000172915.18	ENSG00000172915	NBEA	0.080364408973062	3.14615300171689	1.86642918848422	0.0627358978545511	0.697627405524955	Junction	Caudate
chr10:91248561-91248664(+)	ENSG00000180628.14	ENSG00000180628	PCGF5	-0.0491601960898991	3.69844383859116	-1.86625109193623	0.0627608655101008	0.697803998214883	Junction	Caudate
chr16:88858790-88859344(+)	ENSG00000167515.10	ENSG00000167515	TRAPPC2L	0.117760239556501	0.393728444960644	1.86618230957992	0.0627705104322269	0.697803998214883	Junction	Caudate
chr12:21486586-21490198(-)	ENSG00000004700.15	ENSG00000004700	RECQL	-0.0867862950428918	1.0797566098392	-1.86616972304655	0.0627722754966927	0.697803998214883	Junction	Caudate
chr6:37433378-37435623(+)	ENSG00000137200.12	ENSG00000137200	CMTR1	-0.0771436068420008	1.24854027406614	-1.8660923729263	0.0627831235459265	0.697803998214883	Junction	Caudate
chr15:43677722-43678589(-)	ENSG00000249839.1	ENSG00000249839	AC011330.5	0.112721223388806	1.35121957446313	1.86604468128592	0.0627898128858046	0.697803998214883	Junction	Caudate
chr12:57535155-57535483(-)	ENSG00000175203.15	ENSG00000175203	DCTN2	0.0380996350324732	4.35953882880204	1.8660122438689	0.0627943629710058	0.697803998214883	Junction	Caudate
chr1:117090209-117090531(+)	ENSG00000116830.11	ENSG00000116830	TTF2	-0.149981993334109	-0.659314410988678	-1.86594362921333	0.0628039886381334	0.697803998214883	Junction	Caudate
chr4:88131918-88132575(-)	ENSG00000118777.10	ENSG00000118777	ABCG2	-0.127402069467803	2.41413966875681	-1.86588851187606	0.0628117217091086	0.697803998214883	Junction	Caudate
chr17:46643260-46674413(+)	ENSG00000073969.18	ENSG00000073969	NSF	0.112156686629962	4.15950059561677	1.86586991646104	0.062814330860747	0.697803998214883	Junction	Caudate
chr3:49132190-49132269(-)	ENSG00000172037.13	ENSG00000172037	LAMB2	-0.0951131701458946	1.37650616968273	-1.86580137377572	0.0628239489685657	0.697803998214883	Junction	Caudate
chr13:111301533-111302990(+)	ENSG00000102606.17	ENSG00000102606	ARHGEF7	0.0641563728865425	2.45372329619268	1.86579773845925	0.0628244591208179	0.697803998214883	Junction	Caudate
chr5:90753830-90754982(+)	ENSG00000164199.15	ENSG00000164199	ADGRV1	-0.0951715680543863	3.01248802311744	-1.8657749266754	0.0628276604289599	0.697803998214883	Junction	Caudate
chr5:76291857-76295777(+)	ENSG00000122012.13	ENSG00000122012	SV2C	0.126400588413718	3.20207813368858	1.865774925956	0.0628276605299182	0.697803998214883	Junction	Caudate
chr2:236014880-236036560(+)	ENSG00000157985.18	ENSG00000157985	AGAP1	0.113483451302834	0.709102257997455	1.86572849711869	0.0628341765725144	0.697803998214883	Junction	Caudate
chr18:35041662-35070194(+)	ENSG00000166974.12	ENSG00000166974	MAPRE2	0.0751223377523106	3.54915853974939	1.86572668200894	0.0628344313249925	0.697803998214883	Junction	Caudate
chr6:30547531-30552466(-)	ENSG00000204590.12	ENSG00000204590	GNL1	0.057725959575938	3.35035054686424	1.8656912229251	0.0628394082150157	0.697803998214883	Junction	Caudate
chr1:223222221-223223248(-)	ENSG00000143502.14	ENSG00000143502	SUSD4	0.106731540296381	1.65932011090475	1.86568568336604	0.0628401857541118	0.697803998214883	Junction	Caudate
chr15:100989399-101008836(+)	ENSG00000154237.12	ENSG00000154237	LRRK1	0.22485961847313	-1.61008596727256	1.86567964719773	0.0628410330069614	0.697803998214883	Junction	Caudate
chr1:108971573-108974535(-)	ENSG00000085433.15	ENSG00000085433	WDR47	0.0616314583928319	3.0946900281835	1.86567512948545	0.0628416671314362	0.697803998214883	Junction	Caudate
chr10:102420958-102421051(+)	ENSG00000107872.12	ENSG00000107872	FBXL15	0.216599155662491	-1.31423173937912	1.86565221905292	0.0628448830147051	0.697803998214883	Junction	Caudate
chr16:22263188-22264817(+)	ENSG00000103319.11	ENSG00000103319	EEF2K	-0.105372472220126	0.474432431527956	-1.86559793818574	0.0628525028369225	0.697803998214883	Junction	Caudate
chr4:113455822-113457334(-)	ENSG00000145349.16	ENSG00000145349	CAMK2D	-0.142533492789724	-0.76542460420666	-1.86559574145354	0.0628528112252366	0.697803998214883	Junction	Caudate
chr21:37472881-37478207(+)	ENSG00000157540.19	ENSG00000157540	DYRK1A	-0.0493768163305509	2.76230023126324	-1.86556922631962	0.0628565336521432	0.697803998214883	Junction	Caudate
chr7:36239037-36281114(+)	ENSG00000122547.10	ENSG00000122547	EEPD1	0.0995958446855407	0.274780294920767	1.865544141991	0.0628600553784863	0.697803998214883	Junction	Caudate
chr19:17775081-17775455(+)	ENSG00000130475.14	ENSG00000130475	FCHO1	0.10239949546237	1.04014137209392	1.86552280990847	0.0628630504352896	0.697803998214883	Junction	Caudate
chr5:90848822-90853283(+)	ENSG00000164199.15	ENSG00000164199	ADGRV1	-0.0854986055609229	3.27453636375246	-1.86550083092561	0.0628661364417607	0.697803998214883	Junction	Caudate
chr10:114441787-114444028(-)	ENSG00000099204.18	ENSG00000099204	ABLIM1	-0.0563022053081143	3.26084142029778	-1.86542908526245	0.0628762109213746	0.697865246445578	Junction	Caudate
chr12:70338564-70338665(+)	ENSG00000111596.11	ENSG00000111596	CNOT2	-0.0532270684193551	2.02348665404963	-1.86539888569889	0.0628804519252413	0.697865246445578	Junction	Caudate
chr18:70139717-70140099(-)	ENSG00000176225.12	ENSG00000176225	RTTN	0.139788405557721	-0.356098210413541	1.86535357727409	0.0628868151513757	0.69788704698977	Junction	Caudate
chr5:141357622-141494806(+)	ENSG00000262576.2	ENSG00000262576	PCDHGA4	-0.341294611599509	-1.47149364231599	-1.86523298169714	0.0629037544938176	0.69799677693042	Junction	Caudate
chr3:50267770-50269160(+)	ENSG00000012171.18	ENSG00000012171	SEMA3B	0.144116056165246	3.20524596167087	1.86519391528579	0.062909242731926	0.69799677693042	Junction	Caudate
chr12:124971416-124972502(-)	ENSG00000150990.7	ENSG00000150990	DHX37	-0.102234987621681	0.225613941232986	-1.86518922441839	0.0629099017543529	0.69799677693042	Junction	Caudate
chr11:27373677-27373974(-)	ENSG00000205213.13	ENSG00000205213	LGR4	-0.0936880943421631	1.38270259302609	-1.86513013448014	0.0629182038215025	0.698038121435569	Junction	Caudate
chr3:62273845-62275872(+)	ENSG00000144724.19	ENSG00000144724	PTPRG	-0.0650886916160705	1.81099750708915	-1.86510007262183	0.0629224278263478	0.698038121435569	Junction	Caudate
chr17:81203608-81206743(-)	ENSG00000141577.13	ENSG00000141577	CEP131	-0.127429607306157	-0.509502505994356	-1.86504853407144	0.0629296700781768	0.698069651650311	Junction	Caudate
chr14:100989781-100991490(+)	ENSG00000225746.9	ENSG00000225746	SNHG23	-0.147395939948794	-0.650207110528962	-1.86498507964075	0.0629385877123223	0.698119760928472	Junction	Caudate
chr15:83126848-83127357(+)	ENSG00000136404.15	ENSG00000136404	TM6SF1	-0.127221581396076	-0.135770405298724	-1.86491526344998	0.0629484006146993	0.698125597203946	Junction	Caudate
chr2:10675872-10681970(-)	ENSG00000115761.15	ENSG00000115761	NOL10	-0.0888276501674948	0.687437936322331	-1.86483982050231	0.0629590058040973	0.698125597203946	Junction	Caudate
chr10:103049851-103054328(+)	ENSG00000148842.17	ENSG00000148842	CNNM2	0.065449113749444	1.6819750021373	1.86482985341657	0.0629604070112398	0.698125597203946	Junction	Caudate
chr2:96290515-96290683(-)	ENSG00000144028.14	ENSG00000144028	SNRNP200	-0.0479685670014016	3.20240877514142	-1.86481847380692	0.0629620068274838	0.698125597203946	Junction	Caudate
chr6:30491654-30492403(+)	ENSG00000204592.8	ENSG00000204592	HLA-E	-0.0908921127899135	4.40160144818465	-1.864811328283	0.062963011406884	0.698125597203946	Junction	Caudate
chr7:147044055-147108146(+)	ENSG00000174469.18	ENSG00000174469	CNTNAP2	0.122945568862534	1.47918082060543	1.86478045669238	0.0629673517543166	0.698125597203946	Junction	Caudate
chr14:35826659-35831409(+)	ENSG00000100916.13	ENSG00000100916	BRMS1L	0.0671458262288062	1.29852525624456	1.86476221331547	0.0629699167726976	0.698125597203946	Junction	Caudate
chr4:121907568-121910153(-)	ENSG00000138741.10	ENSG00000138741	TRPC3	0.16373086568737	0.413836794883059	1.86471402643767	0.0629766922636177	0.698140628614569	Junction	Caudate
chr4:113341917-113343016(+)	ENSG00000145362.17	ENSG00000145362	ANK2	0.0440825087566524	5.03947733688312	1.86461620628378	0.0629904484822008	0.698140628614569	Junction	Caudate
chr2:218690556-218692142(+)	ENSG00000163482.11	ENSG00000163482	STK36	0.123584809081317	-0.310746744612446	1.8646061616003	0.0629918611836154	0.698140628614569	Junction	Caudate
chr16:77817051-77825245(+)	ENSG00000171724.2	ENSG00000171724	VAT1L	0.119208247165558	4.15104901153393	1.8645806048084	0.0629954556529621	0.698140628614569	Junction	Caudate
chr2:54456519-54526371(+)	ENSG00000115306.15	ENSG00000115306	SPTBN1	0.0516963024433623	4.40044559530074	1.86456469594176	0.0629976932628447	0.698140628614569	Junction	Caudate
chr8:52116419-52118337(-)	ENSG00000147488.11	ENSG00000147488	ST18	0.117804619172672	2.81091909878756	1.86453532836005	0.0630018240377672	0.698140628614569	Junction	Caudate
chr11:113360009-113362400(+)	ENSG00000149292.16	ENSG00000149292	TTC12	0.116138511432601	1.25858741565291	1.86453329981643	0.0630021093762373	0.698140628614569	Junction	Caudate
chrX:56269490-56270181(+)	ENSG00000102349.16	ENSG00000102349	KLF8	0.107822458128685	0.922518133226844	1.8645022527107	0.0630064766498796	0.698140628614569	Junction	Caudate
chr3:149059808-149060642(-)	ENSG00000071794.15	ENSG00000071794	HLTF	0.0773643358659432	1.34472151483865	1.86444047371139	0.063015167604818	0.698147374361127	Junction	Caudate
chr17:68907880-68917360(-)	ENSG00000141338.13	ENSG00000141338	ABCA8	0.152973325728099	2.16713238889005	1.86443096046982	0.0630165059983652	0.698147374361127	Junction	Caudate
chrX:55719348-55722185(+)	ENSG00000083750.12	ENSG00000083750	RRAGB	0.0961951918899818	0.861350068568397	1.86439430081534	0.0630216637716917	0.698147374361127	Junction	Caudate
chr3:57557688-57559309(+)	ENSG00000174840.8	ENSG00000174840	PDE12	-0.0732937558951782	1.35989524446789	-1.86437280930356	0.0630246876495434	0.698147374361127	Junction	Caudate
chr17:8264602-8264894(+)	ENSG00000178921.13	ENSG00000178921	PFAS	0.143250249994568	-0.588216660434204	1.86425999343544	0.0630405629333061	0.698230612243934	Junction	Caudate
chr11:47622777-47625673(-)	ENSG00000109919.9	ENSG00000109919	MTCH2	0.045600286027271	3.87099069432232	1.86423172426677	0.0630445414491947	0.698230612243934	Junction	Caudate
chr2:10443837-10444094(-)	ENSG00000115758.12	ENSG00000115758	ODC1	-0.0915607466127869	2.46716722887476	-1.86422558777244	0.0630454051080641	0.698230612243934	Junction	Caudate
chr15:90999055-90999676(-)	ENSG00000184056.14	ENSG00000184056	VPS33B	-0.076286620403999	0.880793405916041	-1.86416720105588	0.063053623028022	0.698239008097666	Junction	Caudate
chr3:37347297-37355100(+)	ENSG00000144674.16	ENSG00000144674	GOLGA4	0.0546635009388072	2.60036442275836	1.86415766399316	0.0630549654523496	0.698239008097666	Junction	Caudate
chr18:35070323-35097445(+)	ENSG00000166974.12	ENSG00000166974	MAPRE2	0.047697394086585	4.4836691515332	1.8640036409231	0.0630766488203669	0.698415063342511	Junction	Caudate
chr12:49042879-49043075(-)	ENSG00000167548.14	ENSG00000167548	KMT2D	0.0816798992057199	1.71961777286913	1.8639652051338	0.0630820607753681	0.698415063342511	Junction	Caudate
chrX:38054423-38072046(+)	ENSG00000147041.11	ENSG00000147041	SYTL5	0.123355872913458	1.86940101989874	1.86395092947264	0.063084070959333	0.698415063342511	Junction	Caudate
chr8:141190418-141192330(+)	ENSG00000105339.10	ENSG00000105339	DENND3	-0.201151299355763	-0.89039035901446	-1.86390629712075	0.0630903560715767	0.698423066798011	Junction	Caudate
chr1:78893190-78917633(-)	ENSG00000162618.12	ENSG00000162618	ADGRL4	-0.159834018297116	-0.193241301863012	-1.86384012584142	0.0630996752442789	0.698423066798011	Junction	Caudate
chr7:95111392-95120711(+)	ENSG00000158528.11	ENSG00000158528	PPP1R9A	0.0688839080312822	4.44759677483808	1.86383087647406	0.0631009779616046	0.698423066798011	Junction	Caudate
chr11:119088309-119088634(+)	ENSG00000256269.6	ENSG00000256269	HMBS	0.11031725269727	0.0882558308053675	1.8638207586435	0.0631024030222672	0.698423066798011	Junction	Caudate
chr16:29500275-29505472(-)	ENSG00000169203.16	ENSG00000169203	RP11-231C14.4	-0.348952868871806	-2.08022300610971	-1.8637640630229	0.0631103888940482	0.698453890223416	Junction	Caudate
chr11:65502716-65503116(+)				-0.186617691597795	0.277622706296294	-1.86371457116302	0.0631173607643261	0.698453890223416	Junction	Caudate
chr16:9829653-9834104(-)	ENSG00000183454.15	ENSG00000183454	GRIN2A	0.0876471233077022	2.11304517655381	1.86370722715757	0.0631183953616963	0.698453890223416	Junction	Caudate
chr15:51547409-51563380(-)	ENSG00000104093.13	ENSG00000104093	DMXL2	0.0735808854406568	2.03219623332313	1.86364679078403	0.0631269099574368	0.698492098700334	Junction	Caudate
chr4:122732194-122732286(-)	ENSG00000224786.1	ENSG00000224786	CETN4P	-0.186293921882965	-1.35612620511419	-1.86353602353179	0.0631425179074173	0.698492098700334	Junction	Caudate
chr2:233281176-233282681(+)	ENSG00000085978.21	ENSG00000085978	ATG16L1	0.0841652698417348	1.70922862165283	1.86351252977362	0.0631458287685315	0.698492098700334	Junction	Caudate
chr10:73824085-73837467(-)	ENSG00000148660.20	ENSG00000148660	CAMK2G	0.158161396701129	-0.488464452635691	1.86350632514315	0.0631467031809809	0.698492098700334	Junction	Caudate
chr1:110381144-110381651(-)	ENSG00000168679.17	ENSG00000168679	SLC16A4	-0.16445592065195	-0.939843280224571	-1.86347898584383	0.0631505562011166	0.698492098700334	Junction	Caudate
chr11:74239257-74246075(+)	ENSG00000214517.9	ENSG00000214517	PPME1	0.0661598799472974	2.92706463351942	1.86344711331076	0.0631550483515109	0.698492098700334	Junction	Caudate
chr2:179954358-179954956(-)	ENSG00000163510.13	ENSG00000163510	CWC22	-0.0767292489263253	0.782586250225482	-1.8633875766649	0.0631634402230208	0.698492098700334	Junction	Caudate
chr20:61934221-61936736(+)	ENSG00000179242.15	ENSG00000179242	CDH4	-0.114216447344923	0.312314537247178	-1.86338048117945	0.0631644404149978	0.698492098700334	Junction	Caudate
chr6:25992919-25997902(+)	ENSG00000272462.2	ENSG00000272462	U91328.19	-0.2409139973349	-1.74547091718729	-1.86336927396902	0.0631660202296532	0.698492098700334	Junction	Caudate
chr19:51860979-51877281(-)	ENSG00000161551.13	ENSG00000161551	ZNF577	-0.128192704446397	0.120830226715851	-1.86332652102041	0.0631720471628823	0.698492098700334	Junction	Caudate
chr13:33818266-33821131(+)	ENSG00000133119.12	ENSG00000133119	RFC3	-0.118593382880231	-0.361910903887462	-1.86330173084417	0.0631755420815859	0.698492098700334	Junction	Caudate
chr14:32735883-32773677(+)	ENSG00000151320.10	ENSG00000151320	AKAP6	0.0499141356093188	3.51027539234167	1.86309899583015	0.0632041296819531	0.698492098700334	Junction	Caudate
chr17:31488273-31517650(+)	ENSG00000131242.16	ENSG00000131242	RAB11FIP4	0.130985808575707	-0.0123555116417547	1.86308961531339	0.0632054526854065	0.698492098700334	Junction	Caudate
chr6:56642504-56645865(-)	ENSG00000151914.19	ENSG00000151914	DST	0.0527154268863459	5.05635219281799	1.86308073675762	0.0632067049147656	0.698492098700334	Junction	Caudate
chr7:93256563-93257393(+)	ENSG00000004766.15	ENSG00000004766	VPS50	0.0584493003127899	2.10946737941475	1.86305406409205	0.0632104669448653	0.698492098700334	Junction	Caudate
chr1:214314873-214318078(+)	ENSG00000143499.13	ENSG00000143499	SMYD2	-0.0869248503382324	0.707521846177841	-1.86304175840587	0.0632122026556073	0.698492098700334	Junction	Caudate
chr4:183667131-183668002(+)	ENSG00000168538.15	ENSG00000168538	TRAPPC11	0.0627087278932368	2.15183281965349	1.86303989752718	0.0632124651350371	0.698492098700334	Junction	Caudate
chr15:57072715-57091788(+)	ENSG00000140262.17	ENSG00000140262	TCF12	-0.221915752730011	-1.58837984709697	-1.86299785806215	0.0632183950987988	0.698492098700334	Junction	Caudate
chr3:19450306-19451154(+)	ENSG00000183960.8	ENSG00000183960	KCNH8	0.112421702504018	0.571058994408379	1.8629883184291	0.0632197407957323	0.698492098700334	Junction	Caudate
chr12:53467844-53468776(+)	ENSG00000197111.15	ENSG00000197111	PCBP2	-0.0590848797626357	3.96881895854066	-1.86295885159933	0.0632238976489285	0.698492098700334	Junction	Caudate
chr8:38238210-38240274(+)	ENSG00000085788.13	ENSG00000085788	DDHD2	0.0591557567069948	2.90011345689648	1.86295456776181	0.0632245019840436	0.698492098700334	Junction	Caudate
chr2:55588957-55598415(-)	ENSG00000275052.4	ENSG00000275052	PPP4R3B	0.0602785950928534	2.44392502581913	1.86291582543947	0.0632299677091579	0.698492098700334	Junction	Caudate
chr3:160948471-160961735(+)	ENSG00000163590.13	ENSG00000163590	PPM1L	0.374933411169069	-2.59219160861427	1.86287520997983	0.0632356981153578	0.698492098700334	Junction	Caudate
chr17:5003917-5003997(+)	ENSG00000129250.11	ENSG00000129250	KIF1C	0.0862413918961934	4.0504945190899	1.86283464461539	0.0632414218837148	0.698492098700334	Junction	Caudate
chr3:128055752-128056708(+)	ENSG00000058262.9	ENSG00000058262	SEC61A1	-0.0591195371275067	3.01420029452208	-1.86282906551511	0.0632422091277583	0.698492098700334	Junction	Caudate
chr12:124800243-124807760(-)	ENSG00000073060.15	ENSG00000073060	SCARB1	0.0629981154213374	3.49532191743703	1.86280047194071	0.0632462439778124	0.698492098700334	Junction	Caudate
chr16:298252-304303(-)	ENSG00000103126.14	ENSG00000103126	AXIN1	0.149648957112963	-0.124737785310924	1.86279962706982	0.0632463632011098	0.698492098700334	Junction	Caudate
chr2:63595520-63597398(+)	ENSG00000014641.17	ENSG00000014641	MDH1	0.0742838189410263	5.89939004054353	1.86279135595105	0.0632475303834433	0.698492098700334	Junction	Caudate
chr5:70445523-70447233(+)	ENSG00000226259.10	ENSG00000226259	GTF2H2B	0.200371878648395	0.474934543870279	1.86277720602313	0.0632495271977876	0.698492098700334	Junction	Caudate
chr8:69638859-69640807(+)	ENSG00000137573.13	ENSG00000137573	SULF1	-0.211004324569867	-0.569311017897476	-1.86272093610198	0.0632574684332176	0.69853117330897	Junction	Caudate
chr19:16938447-16945548(-)	ENSG00000160111.12	ENSG00000160111	CPAMD8	0.45285102349515	-1.20185920818906	1.86266226141292	0.0632657499285538	0.698573999593893	Junction	Caudate
chr3:179067810-179071594(-)	ENSG00000172667.10	ENSG00000172667	ZMAT3	0.124273157442702	0.140624395889124	1.86257635299654	0.0632778768841928	0.698654261784172	Junction	Caudate
chr1:227034795-227035470(-)	ENSG00000143776.18	ENSG00000143776	CDC42BPA	0.0586620915361789	2.8137210065765	1.8625424783495	0.0632826592081844	0.698654261784172	Junction	Caudate
chr4:54709540-54723583(+)	ENSG00000157404.15	ENSG00000157404	KIT	0.109830282518582	1.12651183418127	1.8624995944026	0.0632887138689437	0.698654261784172	Junction	Caudate
chr22:20834656-20838614(-)	ENSG00000241973.10	ENSG00000241973	PI4KA	0.0760611098170448	3.68839813970871	1.86245177894493	0.0632954653621188	0.698654261784172	Junction	Caudate
chr10:103605918-103611580(-)	ENSG00000107957.16	ENSG00000107957	SH3PXD2A	0.0755663184520668	2.69843412505588	1.8624477667456	0.0632960319076852	0.698654261784172	Junction	Caudate
chr20:63414191-63414902(-)	ENSG00000075043.18	ENSG00000075043	KCNQ2	0.113126506189864	2.11689590206609	1.86241213813658	0.0633010630562543	0.698654261784172	Junction	Caudate
chr6:34606905-34646600(-)	ENSG00000196821.9	ENSG00000196821	C6orf106	0.0566419328071553	3.20409954570046	1.86236322599454	0.0633079705250452	0.698654261784172	Junction	Caudate
chr5:76083513-76131649(+)	ENSG00000122012.13	ENSG00000122012	SV2C	0.132053772975187	3.1366109771114	1.86236125581828	0.0633082487703074	0.698654261784172	Junction	Caudate
chr12:56086657-56087576(+)	ENSG00000065361.14	ENSG00000065361	ERBB3	0.128209403739886	2.58789997864889	1.86230591050097	0.0633160655272929	0.69866111511552	Junction	Caudate
chr1:231225524-231226738(-)	ENSG00000143633.12	ENSG00000143633	C1orf131	0.121206147996549	-0.178714129095732	1.8622944988796	0.0633176773597917	0.69866111511552	Junction	Caudate
chr2:101831852-101834408(+)	ENSG00000071054.16	ENSG00000071054	MAP4K4	0.0952362854121887	4.07190012524245	1.86222748587439	0.0633271432870576	0.698682673113656	Junction	Caudate
chr9:133352609-133352693(-)	ENSG00000148290.9	ENSG00000148290	SURF1	-0.0816277975133576	2.90956811708134	-1.86219036498853	0.0633323873059108	0.698682673113656	Junction	Caudate
chr4:42524848-42543916(-)	ENSG00000124406.16	ENSG00000124406	ATP8A1	0.0516605026388143	5.1410256672795	1.86218714027086	0.0633328428745508	0.698682673113656	Junction	Caudate
chr2:231282134-231288659(+)	ENSG00000135931.17	ENSG00000135931	ARMC9	-0.188222297083316	-1.30246060106012	-1.86211836908901	0.0633425590990613	0.698741273888616	Junction	Caudate
chr16:11687967-11688302(-)	ENSG00000153066.12	ENSG00000153066	TXNDC11	-0.077169286129749	1.38544865354793	-1.86206492029769	0.0633501113784968	0.698775997371794	Junction	Caudate
chr5:64783980-64785480(+)	ENSG00000153015.15	ENSG00000153015	CWC27	-0.0508594988957914	2.38666133522194	-1.86202406972751	0.0633558840410791	0.698786908363033	Junction	Caudate
chr12:111792164-111792597(+)	ENSG00000111275.12	ENSG00000111275	ALDH2	-0.0611960567114669	4.58437621050666	-1.86199558362473	0.0633599097182617	0.698786908363033	Junction	Caudate
chr8:144391475-144391579(+)	ENSG00000173137.11	ENSG00000173137	ADCK5	-0.153020221559593	-1.05253440349144	-1.86187150279992	0.0633774473876494	0.698891041351103	Junction	Caudate
chr12:48826855-48826973(+)	ENSG00000167535.7	ENSG00000167535	CACNB3	0.109807718379232	1.43439885609458	1.86184355021248	0.0633813987813334	0.698891041351103	Junction	Caudate
chr3:36718178-36721526(-)	ENSG00000163673.7	ENSG00000163673	DCLK3	0.148373731912224	0.270079262158161	1.86181409935656	0.0633855621921806	0.698891041351103	Junction	Caudate
chr1:231227069-231229149(-)	ENSG00000143633.12	ENSG00000143633	C1orf131	0.104781555889692	0.163706488013881	1.86175981781033	0.0633932364643434	0.698891041351103	Junction	Caudate
chr20:8708753-8716263(+)	ENSG00000182621.17	ENSG00000182621	PLCB1	0.0831869513648776	4.36450896310219	1.86173159443584	0.0633972269620887	0.698891041351103	Junction	Caudate
chr3:40506377-40515859(+)	ENSG00000177842.11	ENSG00000177842	ZNF620	0.167956455482196	-1.06700007022358	1.86171304743954	0.0633998494319486	0.698891041351103	Junction	Caudate
chr9:104824579-104825682(-)	ENSG00000165029.15	ENSG00000165029	ABCA1	-0.0863816806277399	2.12594374888798	-1.86167929045543	0.0634046227631673	0.698891041351103	Junction	Caudate
chr1:150949279-150949366(+)	ENSG00000143379.12	ENSG00000143379	SETDB1	-0.0878408447502288	0.51217061633234	-1.86167352591577	0.0634054379148681	0.698891041351103	Junction	Caudate
chr17:63009627-63073942(+)	ENSG00000170921.14	ENSG00000170921	TANC2	0.0826249852599602	3.07468982912668	1.86159959857215	0.063415892599145	0.698891041351103	Junction	Caudate
chr18:70168974-70176674(-)	ENSG00000176225.12	ENSG00000176225	RTTN	0.186582700487645	-1.10162469008072	1.86159424028412	0.0634166504150644	0.698891041351103	Junction	Caudate
chr9:128692001-128692661(+)	ENSG00000119335.16	ENSG00000119335	SET	0.0421828003941456	5.02593520498107	1.86157902141284	0.0634188028418042	0.698891041351103	Junction	Caudate
chr10:103392467-103394198(-)	ENSG00000173915.13	ENSG00000173915	USMG5	-0.428863663170077	-2.03794781562469	-1.86152581111845	0.0634263289261984	0.698891041351103	Junction	Caudate
chr11:108254040-108256214(+)	ENSG00000149311.17	ENSG00000149311	ATM	0.0711559264108087	1.71245415848137	1.86149120894528	0.0634312234683153	0.698891041351103	Junction	Caudate
chr9:133547214-133554356(+)	ENSG00000197859.9	ENSG00000197859	ADAMTSL2	-0.10454734266566	0.672207488407042	-1.86148262276022	0.0634324380487658	0.698891041351103	Junction	Caudate
chr7:130399040-130400038(-)	ENSG00000106477.18	ENSG00000106477	CEP41	0.095030694398108	0.381361829843085	1.86146147130408	0.0634354301636047	0.698891041351103	Junction	Caudate
chrX:65735431-65736794(+)	ENSG00000147065.16	ENSG00000147065	MSN	-0.0852587608988919	3.18718212827706	-1.86133536986821	0.0634532710802727	0.698909112603442	Junction	Caudate
chr16:19542761-19542877(+)	ENSG00000103540.16	ENSG00000103540	CCP110	0.0778600997888144	3.39552306947053	1.861290059985	0.0634596825695624	0.698909112603442	Junction	Caudate
chr1:233362294-233372037(+)	ENSG00000143674.10	ENSG00000143674	RP5-862P8.2	-0.155851425262502	-1.02338374441408	-1.86128875825679	0.0634598667760893	0.698909112603442	Junction	Caudate
chr6:125921069-125922681(+)	ENSG00000111912.19	ENSG00000111912	NCOA7	0.0616424339832034	3.28914201666259	1.86128717117485	0.0634600913633968	0.698909112603442	Junction	Caudate
chr4:498202-499055(-)	ENSG00000182903.15	ENSG00000182903	ZNF721	0.176624397225284	-0.648900499399396	1.86122134619882	0.0634694068091969	0.698909112603442	Junction	Caudate
chr11:74171523-74203727(+)	ENSG00000214517.9	ENSG00000214517	PPME1	0.0672659540365746	2.79793855380045	1.86120839386712	0.0634712399360924	0.698909112603442	Junction	Caudate
chr14:23412872-23413758(-)	ENSG00000092054.12	ENSG00000092054	MYH7	0.191492324334632	-1.28542943940438	1.86115400547637	0.0634789379346526	0.698909112603442	Junction	Caudate
chr5:71599761-71602505(+)	ENSG00000131844.15	ENSG00000131844	MCCC2	-0.0647831948583815	2.00771870904928	-1.86115235023037	0.0634791722262265	0.698909112603442	Junction	Caudate
chr1:42189405-42191302(-)	ENSG00000198815.8	ENSG00000198815	FOXJ3	-0.124456187748009	0.498736115392573	-1.86108926081376	0.0634881027439455	0.698909112603442	Junction	Caudate
chr1:165768270-165768758(-)	ENSG00000143183.16	ENSG00000143183	TMCO1	0.136257793232758	-0.205655372477114	1.86104950692456	0.0634937305749573	0.698909112603442	Junction	Caudate
chr2:96278712-96278808(-)	ENSG00000144028.14	ENSG00000144028	SNRNP200	-0.052793690435169	2.83383951928729	-1.86104698953898	0.0634940869671159	0.698909112603442	Junction	Caudate
chr11:107650404-107650884(+)	ENSG00000110675.12	ENSG00000110675	ELMOD1	0.122532858527066	4.20598616740809	1.86102376532721	0.0634973749513071	0.698909112603442	Junction	Caudate
chr2:112008476-112009947(+)	ENSG00000153208.16	ENSG00000153208	MERTK	-0.0966497662859327	1.43922304421023	-1.8610170329489	0.0634983281189248	0.698909112603442	Junction	Caudate
chr12:20613701-20616229(+)	ENSG00000172572.6	ENSG00000172572	PDE3A	-0.129791461427866	-0.419229923881008	-1.86101408603584	0.0634987453455153	0.698909112603442	Junction	Caudate
chr17:42317225-42322281(-)	ENSG00000168610.14	ENSG00000168610	STAT3	-0.0835027838445843	2.8706766964541	-1.86094545395786	0.0635084629797075	0.698967579030911	Junction	Caudate
chr18:35291233-35305975(+)	ENSG00000257267.2	ENSG00000257267	ZNF271P	0.0735729584459082	2.38286087090873	1.86088730308794	0.0635166975421051	0.699009715944435	Junction	Caudate
chr1:54674152-54678741(+)	ENSG00000184313.19	ENSG00000184313	MROH7	-0.168156528428958	-0.180809863532794	-1.86076279883095	0.0635343311773599	0.699028817057662	Junction	Caudate
chr15:76287946-76292430(-)	ENSG00000140374.15	ENSG00000140374	ETFA	-0.0442871236118219	3.9300631136635	-1.86074597911247	0.0635367136785102	0.699028817057662	Junction	Caudate
chr1:146963310-146970646(+)	ENSG00000268043.7	ENSG00000268043	NBPF12	-0.381245296932328	-1.87787123522291	-1.86070808814961	0.0635420811779149	0.699028817057662	Junction	Caudate
chr19:56836105-56840586(-)	ENSG00000269699.5	ENSG00000269699	ZIM2	0.114557453690788	1.38508853301008	1.86069893506201	0.0635433778282325	0.699028817057662	Junction	Caudate
chr1:151412397-151423396(-)	ENSG00000143442.21	ENSG00000143442	POGZ	0.0760586721636174	2.11082061164129	1.86069483867681	0.0635439581399777	0.699028817057662	Junction	Caudate
chr21:46003150-46003390(+)	ENSG00000142156.14	ENSG00000142156	COL6A1	-0.103133222551221	1.30866384731343	-1.86068840312734	0.0635448698367828	0.699028817057662	Junction	Caudate
chr6:152449642-152450624(-)	ENSG00000131018.22	ENSG00000131018	SYNE1	-0.0788478069205962	2.66462562803317	-1.86064521808916	0.0635509879573453	0.699047648854804	Junction	Caudate
chr17:70169702-70174823(+)	ENSG00000123700.4	ENSG00000123700	KCNJ2	0.0976465535114005	1.49974637730081	1.86050805259955	0.0635704237380413	0.699212959376058	Junction	Caudate
chr5:71079969-71082776(-)	ENSG00000230847.4	ENSG00000230847	RP11-195E2.1	0.416424824485735	-1.24223619111182	1.86039707761165	0.0635861520406947	0.699230518684106	Junction	Caudate
chr1:150496909-150497529(+)	ENSG00000143374.15	ENSG00000143374	TARS2	0.11923765031395	0.349871688132757	1.86038143929431	0.0635883686931198	0.699230518684106	Junction	Caudate
chr10:91959155-91959784(+)	ENSG00000095564.13	ENSG00000095564	BTAF1	0.0652005955940153	1.88447946143855	1.86036380914409	0.0635908677546356	0.699230518684106	Junction	Caudate
chr3:183840641-183842297(-)	ENSG00000175193.12	ENSG00000175193	PARL	-0.0695989329866872	2.21751648415438	-1.86035025655909	0.0635927888794941	0.699230518684106	Junction	Caudate
chr4:88095610-88097452(-)	ENSG00000118777.10	ENSG00000118777	ABCG2	-0.130847782745365	2.42479364070481	-1.86033450986247	0.063595021087563	0.699230518684106	Junction	Caudate
chr15:38508002-38511603(-)	ENSG00000172575.11	ENSG00000172575	RASGRP1	0.114106152807949	2.49325804225457	1.86024297991864	0.0636079974053449	0.699230518684106	Junction	Caudate
chr16:88720533-88720615(-)	ENSG00000103335.20	ENSG00000103335	PIEZO1	-0.138455293270842	0.0527269497921921	-1.86021616287613	0.0636117997078228	0.699230518684106	Junction	Caudate
chr5:176114062-176115592(+)	ENSG00000182230.11	ENSG00000182230	FAM153B	0.164138076691216	0.159845400083238	1.86017579528326	0.063617523654813	0.699230518684106	Junction	Caudate
chr5:9337813-9379822(-)	ENSG00000112902.11	ENSG00000112902	SEMA5A	0.106013281041134	0.929331422230542	1.86015771060105	0.063620088121689	0.699230518684106	Junction	Caudate
chr15:43793084-43793709(+)	ENSG00000140264.19	ENSG00000140264	SERF2	0.0534212220367231	5.8810546474699	1.86007641973118	0.0636316164907523	0.699230518684106	Junction	Caudate
chr7:40274657-40316759(+)	ENSG00000175600.15	ENSG00000175600	SUGCT	-0.169216874067576	-1.2215755987915	-1.86007166564924	0.0636322907506014	0.699230518684106	Junction	Caudate
chr10:119831601-119832011(-)	ENSG00000197771.12	ENSG00000197771	MCMBP	0.0691791669497927	1.59962222208583	1.86003645024605	0.0636372854498657	0.699230518684106	Junction	Caudate
chr20:2653394-2654413(+)	ENSG00000101361.15	ENSG00000101361	NOP56	0.0634038447072244	2.61529306790807	1.86003127233624	0.0636380198747315	0.699230518684106	Junction	Caudate
chr1:93589420-93592264(-)	ENSG00000137936.16	ENSG00000137936	BCAR3	-0.124986524788994	0.415088795901841	-1.85999822567486	0.0636427073158314	0.699230518684106	Junction	Caudate
chr3:124437094-124437151(+)				-0.250113045521782	-1.80621166264269	-1.85997274820306	0.0636463213150277	0.699230518684106	Junction	Caudate
chrX:153740238-153740573(+)	ENSG00000101986.11	ENSG00000101986	ABCD1	0.18752394713218	-1.38137004082069	1.85996414276346	0.0636475420417792	0.699230518684106	Junction	Caudate
chr4:166742060-166754507(-)	ENSG00000196104.10	ENSG00000196104	SPOCK3	0.0693581575896786	4.72117403468562	1.85993719208524	0.0636513652624926	0.699230518684106	Junction	Caudate
chrX:15491310-15493189(-)	ENSG00000087842.10	ENSG00000087842	PIR	-0.117352765243521	0.864779271372745	-1.85992765979615	0.06365271755773	0.699230518684106	Junction	Caudate
chr14:21022498-21023240(-)	ENSG00000165795.22	ENSG00000165795	NDRG2	-0.0758182400134697	6.70832306255327	-1.85990621177642	0.0636557603615161	0.699230518684106	Junction	Caudate
chr17:80415251-80415649(+)	ENSG00000173818.16	ENSG00000173818	ENDOV	-0.189664409584441	-1.22211547327296	-1.85971160516589	0.0636833744712228	0.699438057723519	Junction	Caudate
chr1:150266195-150266532(-)	ENSG00000117362.12	ENSG00000117362	APH1A	-0.0706718543600498	1.97320921135186	-1.85971092192138	0.063683471439119	0.699438057723519	Junction	Caudate
chr17:75836919-75839838(-)	ENSG00000092929.11	ENSG00000092929	UNC13D	0.252875188858765	-1.88487143678661	1.85955848102557	0.0637051093220102	0.699593799163727	Junction	Caudate
chr8:1697300-1701187(+)	ENSG00000198010.12	ENSG00000198010	DLGAP2	0.135155002819665	0.797439803011014	1.85952795938439	0.0637094423807054	0.699593799163727	Junction	Caudate
chr4:166039442-166042026(+)	ENSG00000038295.7	ENSG00000038295	TLL1	0.192357083107481	-1.51134533527272	1.85951782895015	0.0637108806197133	0.699593799163727	Junction	Caudate
chr7:105014536-105040838(+)	ENSG00000005483.20	ENSG00000005483	KMT2E	0.0572198444791166	2.10498768063285	1.85936456206455	0.063732643526279	0.6997621376465	Junction	Caudate
chr16:18884168-18885089(-)	ENSG00000157106.16	ENSG00000157106	SMG1	0.0722480959522553	1.88237309720752	1.85934740291905	0.0637350803976193	0.6997621376465	Junction	Caudate
chr12:21501373-21501462(-)	ENSG00000004700.15	ENSG00000004700	RECQL	0.21661977758637	-1.54509551649416	1.85931377396184	0.063739856468035	0.6997621376465	Junction	Caudate
chr10:100986976-100987089(-)	ENSG00000055950.16	ENSG00000055950	MRPL43	0.0695407904582323	1.90443317926278	1.85928562946298	0.0637438538497777	0.6997621376465	Junction	Caudate
chr19:11359957-11361216(+)	ENSG00000105520.10	ENSG00000105520	PLPPR2	-0.0775421073697141	2.45115930827914	-1.85915399842945	0.0637625522520229	0.699801796893287	Junction	Caudate
chr9:65682858-65690966(+)	ENSG00000147996.16	ENSG00000147996	CBWD5	0.181580123353503	1.21531255424769	1.85914620685985	0.0637636591997026	0.699801796893287	Junction	Caudate
chr12:31398363-31399653(-)	ENSG00000170456.15	ENSG00000170456	DENND5B	0.0656049143118895	2.8075217570295	1.85914536886607	0.0637637782543627	0.699801796893287	Junction	Caudate
chr14:49853814-49862555(-)				-0.960197503604817	-2.76123177496133	-1.85913599185421	0.0637651104688897	0.699801796893287	Junction	Caudate
chr5:132711058-132715756(-)	ENSG00000131437.15	ENSG00000131437	KIF3A	0.0615469552406394	3.25710264882249	1.85910019879276	0.0637701958870186	0.699809198137615	Junction	Caudate
chr2:87792074-87792161(-)	ENSG00000185304.13	ENSG00000185304	RGPD2	-0.31770386812398	-2.23495417650526	-1.85903371390898	0.0637796428402436	0.699864458196475	Junction	Caudate
chr16:49279602-49280922(-)	ENSG00000102924.11	ENSG00000102924	CBLN1	0.218838353259346	-1.51504377658738	1.85896566060117	0.0637893138553248	0.699874330509377	Junction	Caudate
chr11:117480572-117481173(-)	ENSG00000177103.13	ENSG00000177103	DSCAML1	0.0933221469435922	0.755044805837163	1.85893707286819	0.063793376803702	0.699874330509377	Junction	Caudate
chr2:101698539-101790719(+)	ENSG00000071054.16	ENSG00000071054	MAP4K4	0.0893568369905298	4.17383242328344	1.85893425830913	0.0637937768263227	0.699874330509377	Junction	Caudate
chr14:91278212-91279237(-)	ENSG00000015133.18	ENSG00000015133	CCDC88C	-0.123490514977548	1.66773522473536	-1.85890135274721	0.0637984537235174	0.699877242652195	Junction	Caudate
chr2:218659744-218660938(+)	ENSG00000074582.12	ENSG00000074582	BCS1L	0.159096177071486	-0.544755552803724	1.8588303803527	0.0638085420618258	0.6999377239485	Junction	Caudate
chr17:43175902-43177935(+)	ENSG00000188554.13	ENSG00000188554	NBR1	0.0517838906181612	3.34092157815384	1.85880049381154	0.0638127906661903	0.6999377239485	Junction	Caudate
chr1:43313426-43313777(+)	ENSG00000066056.13	ENSG00000066056	TIE1	-0.155872359701897	-0.472781561702709	-1.85873766316366	0.0638217232965291	0.699939827565004	Junction	Caudate
chr2:135645528-135651729(+)	ENSG00000048991.16	ENSG00000048991	R3HDM1	-0.105419202529869	1.3881340386432	-1.85870697625466	0.0638260864297947	0.699939827565004	Junction	Caudate
chr6:41909523-41916784(-)	ENSG00000124641.15	ENSG00000124641	MED20	0.116410966033751	0.0159599033311714	1.85870605093254	0.0638262179980014	0.699939827565004	Junction	Caudate
