## Supplementary material for "Transcriptional and genetic sex differences for schizophrenia across the dorsolateral prefrontal cortex, hippocampus, and caudate nucleus": Data S2: differential_expression_analysis_4features_sex.txt (part 81 of 297)

Feature	gencodeID	ensemblID	Symbol	logFC	AveExpr	t	P.Value	adj.P.Val	Type	Tissue
chr12:25119302-25121752(-)	ENSG00000118307.18	ENSG00000118307	CASC1	-0.2273416457274	-1.23792399589044	-1.85864244815157	0.0638352619864248	0.699947998450009	Junction	Caudate
chr16:88714487-88714586(+)	ENSG00000174177.12	ENSG00000174177	CTU2	-0.107469651812515	0.555721359955076	-1.85857740038491	0.0638445125433548	0.699947998450009	Junction	Caudate
chr12:77968703-77994802(+)	ENSG00000067798.14	ENSG00000067798	NAV3	-0.0962358248407776	1.01114263819135	-1.85853732062555	0.0638502129095674	0.699947998450009	Junction	Caudate
chr8:89909722-89914076(+)	ENSG00000164823.9	ENSG00000164823	OSGIN2	0.106726496513507	2.23823796908146	1.85848793843552	0.0638572368994343	0.699947998450009	Junction	Caudate
chr16:2044801-2046127(-)	ENSG00000065057.7	ENSG00000065057	NTHL1	0.0852697931871823	1.56430029335239	1.85847251787297	0.0638594304100255	0.699947998450009	Junction	Caudate
chr9:127953926-127979991(-)	ENSG00000167106.11	ENSG00000167106	FAM102A	0.0676350449118704	3.65522325221898	1.85840327529695	0.0638692806471909	0.699947998450009	Junction	Caudate
chr12:22527893-22535257(-)	ENSG00000111731.12	ENSG00000111731	C2CD5	0.071285240289911	1.93461149392451	1.85835512988325	0.0638761304089737	0.699947998450009	Junction	Caudate
chr1:146832894-146835804(+)	ENSG00000276975.2	ENSG00000276975	HYDIN2	-0.143369900683975	-0.127329528707829	-1.85833683400418	0.0638787335666194	0.699947998450009	Junction	Caudate
chr15:51383454-51383784(+)	ENSG00000186417.13	ENSG00000186417	GLDN	0.16923506630976	2.25237698056562	1.85829886181935	0.063884136571234	0.699947998450009	Junction	Caudate
chr17:80385172-80385537(+)	ENSG00000173821.19	ENSG00000173821	RNF213	0.0997072362761585	1.1893689248201	1.85826555983682	0.0638888753716873	0.699947998450009	Junction	Caudate
chr10:45888313-45892431(-)	ENSG00000239883.8	ENSG00000239883	PARGP1	-0.0795225959550839	2.31637760777102	-1.85823833167928	0.0638927500964605	0.699947998450009	Junction	Caudate
chr6:89606106-89612271(+)	ENSG00000135299.16	ENSG00000135299	ANKRD6	-0.125673089767655	-0.268791329461045	-1.8582333269873	0.0638934623143578	0.699947998450009	Junction	Caudate
chr5:170008747-170018959(+)	ENSG00000134516.15	ENSG00000134516	DOCK2	0.226004874198917	-1.55807081794713	1.85820743731253	0.0638971467800095	0.699947998450009	Junction	Caudate
chr19:18121774-18121849(+)	ENSG00000099308.10	ENSG00000099308	MAST3	0.088408550777846	2.02236399750458	1.85813280803694	0.0639077685636025	0.699947998450009	Junction	Caudate
chr12:54573481-54573607(+)	ENSG00000123360.11	ENSG00000123360	PDE1B	0.124046299163296	5.70043766431523	1.85811166234986	0.0639107784383683	0.699947998450009	Junction	Caudate
chr16:58158354-58164053(-)	ENSG00000070770.8	ENSG00000070770	CSNK2A2	0.0780336747513708	1.37515888601125	1.85807901869678	0.0639154251630961	0.699947998450009	Junction	Caudate
chr6:56529775-56529973(-)	ENSG00000151914.19	ENSG00000151914	DST	-0.0730041186228028	3.59383813435454	-1.85801824268019	0.0639240771903775	0.699947998450009	Junction	Caudate
chr22:39673083-39673962(+)	ENSG00000100346.17	ENSG00000100346	CACNA1I	0.130430592314736	0.93966611553082	1.85801364018097	0.0639247324381966	0.699947998450009	Junction	Caudate
chr8:66599143-66601697(-)	ENSG00000185697.16	ENSG00000185697	MYBL1	-0.213903335654408	-1.60508624629948	-1.85797404038487	0.0639303704052381	0.699947998450009	Junction	Caudate
chr20:18396547-18398522(-)	ENSG00000089091.16	ENSG00000089091	DZANK1	0.134088513385584	-0.687250095757574	1.85796138428868	0.0639321723866246	0.699947998450009	Junction	Caudate
chr16:1206290-1207000(+)	ENSG00000196557.11	ENSG00000196557	CACNA1H	0.117187321532286	2.10114082212462	1.85794743263774	0.0639341588785464	0.699947998450009	Junction	Caudate
chr14:100369259-100375282(-)	ENSG00000140105.17	ENSG00000140105	WARS	-0.2589487325982	0.148984017642911	-1.85794421977507	0.063934616346045	0.699947998450009	Junction	Caudate
chr19:36325765-36330252(-)	ENSG00000232677.6	ENSG00000232677	LINC00665	-0.135248920329964	-0.450368853844141	-1.8579420385652	0.0639349269219077	0.699947998450009	Junction	Caudate
chr10:47545621-47549304(-)	ENSG00000254929.6	ENSG00000254929	RP11-144G6.12	0.162234473790314	0.0385677147650919	1.85792349895489	0.0639375667713233	0.699947998450009	Junction	Caudate
chr10:26286495-26292464(+)	ENSG00000136750.11	ENSG00000136750	GAD2	0.136695233661847	4.42701134247241	1.85791439136471	0.0639388636313898	0.699947998450009	Junction	Caudate
chr11:19934278-19939660(+)	ENSG00000166833.19	ENSG00000166833	NAV2	-0.104727059461151	0.89847573506843	-1.85789466579051	0.0639416724962873	0.699947998450009	Junction	Caudate
chr16:2151762-2151855(+)	ENSG00000167964.12	ENSG00000167964	RAB26	0.110578129320353	2.05809649968174	1.85777428393941	0.0639588167420575	0.700087365539355	Junction	Caudate
chr8:138143110-138145958(-)	ENSG00000147724.11	ENSG00000147724	FAM135B	0.108614460995898	1.34328435450115	1.85764542797526	0.0639771720555713	0.700227395269366	Junction	Caudate
chr1:40074184-40076841(-)	ENSG00000131238.16	ENSG00000131238	PPT1	0.0459386776575249	4.53493578624844	1.85762251134403	0.0639804369481546	0.700227395269366	Junction	Caudate
chr21:40708772-40846618(-)	ENSG00000171587.14	ENSG00000171587	DSCAM	0.149511080021676	-0.0409502636006268	1.85753170216221	0.0639933757323904	0.700241829265809	Junction	Caudate
chr5:70063487-70065964(+)	ENSG00000205571.12	ENSG00000205571	SMN2	-0.158296417494445	1.71466316981952	-1.85753160221878	0.0639933899738473	0.700241829265809	Junction	Caudate
chr9:128509098-128515528(+)	ENSG00000119392.14	ENSG00000119392	GLE1	-0.0530436074289338	1.88082711328735	-1.85750311146885	0.063997449875265	0.700241829265809	Junction	Caudate
chr20:62338609-62345817(-)	ENSG00000130702.14	ENSG00000130702	LAMA5	-0.184522290494553	-1.27322687768987	-1.85748600027898	0.0639998883041602	0.700241829265809	Junction	Caudate
chr15:42428135-42435383(-)	ENSG00000103994.16	ENSG00000103994	ZNF106	-0.0489351429268755	4.10596903825505	-1.85745837953824	0.064003824558358	0.700241829265809	Junction	Caudate
chr3:63996484-63999449(+)	ENSG00000163635.17	ENSG00000163635	ATXN7	-0.140776205465224	-0.672696843165993	-1.85740306128678	0.0640117086107688	0.700245836359645	Junction	Caudate
chr11:33758602-33768850(-)	ENSG00000110429.13	ENSG00000110429	FBXO3	0.0619142986579194	3.41078920522327	1.85739387192753	0.0640130183720387	0.700245836359645	Junction	Caudate
chr18:10696289-10696391(-)	ENSG00000154864.11	ENSG00000154864	PIEZO2	0.284925314596416	-1.78621206281534	1.85732397330022	0.0640229817649929	0.700257103888171	Junction	Caudate
chr1:146387323-146387545(+)				-0.245953682418454	-1.12577512100248	-1.85731165770113	0.064024737371192	0.700257103888171	Junction	Caudate
chr20:35347273-35366556(-)	ENSG00000101019.21	ENSG00000101019	UQCC1	0.0617600198489509	2.55505586552786	1.85729375189799	0.0640272899401312	0.700257103888171	Junction	Caudate
chr11:120441818-120442103(+)	ENSG00000196914.8	ENSG00000196914	ARHGEF12	-0.0519908599575267	3.9709906383126	-1.8571955190354	0.0640412950661501	0.700361995053747	Junction	Caudate
chr8:53811218-53814661(-)	ENSG00000047249.16	ENSG00000047249	ATP6V1H	-0.0663745070425969	2.17316945610368	-1.85711620916049	0.0640526041816106	0.700437389951236	Junction	Caudate
chr1:84489729-84490318(+)	ENSG00000117133.10	ENSG00000117133	RPF1	0.0731970343058912	2.67156212190011	1.85707092340137	0.0640590624034096	0.700459731911292	Junction	Caudate
chr12:112054569-112060269(-)	ENSG00000111300.9	ENSG00000111300	NAA25	0.0877699340150468	1.00786451000567	1.8569728612975	0.064073048932563	0.700478311794783	Junction	Caudate
chr3:171699827-171708754(-)	ENSG00000075651.15	ENSG00000075651	PLD1	0.140273680851963	1.3389508605005	1.8569016428656	0.0640832083542833	0.700478311794783	Junction	Caudate
chr17:46640719-46643103(+)	ENSG00000073969.18	ENSG00000073969	NSF	0.0999811889956836	4.78959252277961	1.85688455320992	0.0640856464192772	0.700478311794783	Junction	Caudate
chr2:175179251-175180097(-)	ENSG00000154518.9	ENSG00000154518	ATP5G3	0.0614335533455471	4.90100212396815	1.85688229889591	0.0640859680326703	0.700478311794783	Junction	Caudate
chr1:172569143-172570046(+)	ENSG00000094975.13	ENSG00000094975	SUCO	-0.0501533935668075	2.40219648857995	-1.85675257724267	0.064104477122961	0.700478311794783	Junction	Caudate
chr19:50713950-50714181(-)	ENSG00000161681.15	ENSG00000161681	SHANK1	-0.176750818874428	-0.899812067614514	-1.85673900955976	0.064106413258226	0.700478311794783	Junction	Caudate
chr17:64047986-64049054(-)	ENSG00000178607.15	ENSG00000178607	ERN1	-0.191377166887642	-1.5062344419636	-1.85673446655069	0.0641070615654655	0.700478311794783	Junction	Caudate
chr10:38012351-38016870(+)	ENSG00000189180.15	ENSG00000189180	ZNF33A	0.0603353917493635	2.07944948424689	1.85672424101806	0.0641085208135198	0.700478311794783	Junction	Caudate
chr13:42313941-42317527(+)	ENSG00000023516.8	ENSG00000023516	AKAP11	0.0687198937220233	5.01954013200631	1.85668969947928	0.0641134503127274	0.700478311794783	Junction	Caudate
chr4:118596023-118597093(+)	ENSG00000260404.3	ENSG00000260404	RP11-384K6.6	0.12149562650841	0.295172891379472	1.85668967255279	0.0641134541555894	0.700478311794783	Junction	Caudate
chr2:38749706-38750013(-)	ENSG00000115875.18	ENSG00000115875	SRSF7	0.054663233117162	3.98926000475284	1.85660133387594	0.0641260625929211	0.700478311794783	Junction	Caudate
chr16:14935398-14937373(+)	ENSG00000183458.13	ENSG00000183458		-0.223474828007038	-1.24573880586982	-1.85658744873187	0.0641280445841072	0.700478311794783	Junction	Caudate
chr22:30020885-30022028(+)	ENSG00000100330.15	ENSG00000100330	MTMR3	0.0775076399018806	0.946260685982881	1.8565586965452	0.064132148885925	0.700478311794783	Junction	Caudate
chr11:28113605-28211061(+)	ENSG00000169519.20	ENSG00000169519	METTL15	0.381875678640306	-1.03081242458	1.85650495183312	0.0641398213913008	0.700478311794783	Junction	Caudate
chr7:43800573-43803675(+)	ENSG00000106605.10	ENSG00000106605	BLVRA	-0.0705929313155236	1.55908221759613	-1.85648309463855	0.0641429419055225	0.700478311794783	Junction	Caudate
chr12:22490219-22493222(-)	ENSG00000111731.12	ENSG00000111731	C2CD5	-0.0581875940682817	3.13400395167536	-1.85643511861322	0.0641497918016987	0.700478311794783	Junction	Caudate
chr2:218474886-218476839(-)	ENSG00000135913.10	ENSG00000135913	USP37	0.0635766252255777	1.97140706021318	1.85635537499374	0.06416117873645	0.700478311794783	Junction	Caudate
chr21:31141237-31141324(-)	ENSG00000156299.13	ENSG00000156299	TIAM1	0.0597199516122438	3.03451950117776	1.85622927563876	0.064179188425322	0.700478311794783	Junction	Caudate
chr18:34838838-34848295(+)	ENSG00000134769.21	ENSG00000134769	DTNA	-0.253392029505664	-0.777248771927338	-1.85619347726488	0.0641843019633936	0.700478311794783	Junction	Caudate
chr3:30606978-30644746(+)	ENSG00000163513.17	ENSG00000163513	TGFBR2	-0.11635134137669	0.540937477667313	-1.85617860952329	0.0641864258116919	0.700478311794783	Junction	Caudate
chr11:31305778-31306231(-)	ENSG00000170959.14	ENSG00000170959	DCDC1	-0.24651376947081	-1.78643154508416	-1.85612706997996	0.0641937886566184	0.700478311794783	Junction	Caudate
chr12:89610044-89610420(-)	ENSG00000070961.15	ENSG00000070961	ATP2B1	0.119649505135695	5.24086859282132	1.85610712628548	0.0641966379641855	0.700478311794783	Junction	Caudate
chr17:45404335-45404444(-)	ENSG00000159314.11	ENSG00000159314	ARHGAP27	0.0993563365937149	0.863643100870618	1.85608836603988	0.0641993182909365	0.700478311794783	Junction	Caudate
chr20:31722331-31723863(-)	ENSG00000171552.12	ENSG00000171552	BCL2L1	0.115239727007853	0.0155054556728361	1.85606400463204	0.0642027990092221	0.700478311794783	Junction	Caudate
chr7:140026349-140027275(-)	ENSG00000059378.12	ENSG00000059378	PARP12	-0.170841901007825	-1.2076294467022	-1.85606188183295	0.0642031023187082	0.700478311794783	Junction	Caudate
chr16:53268127-53273625(+)	ENSG00000177200.15	ENSG00000177200	CHD9	-0.0476266993819049	3.09313310178044	-1.85604450618713	0.0642055850279729	0.700478311794783	Junction	Caudate
chr6:166413932-166418224(-)	ENSG00000071242.11	ENSG00000071242	RPS6KA2	0.0579624602463691	3.19780595795692	1.8560006531986	0.0642118512911054	0.700478311794783	Junction	Caudate
chr3:151376215-151376799(+)	ENSG00000144893.12	ENSG00000144893	MED12L	-0.0833937712376163	1.15179165006585	-1.85600035451719	0.0642118939721761	0.700478311794783	Junction	Caudate
chr8:22072451-22073729(-)	ENSG00000158856.17	ENSG00000158856	DMTN	0.269056444617489	-0.807211584583335	1.85599215684279	0.0642130654152354	0.700478311794783	Junction	Caudate
chr13:95587730-95589153(-)	ENSG00000134874.17	ENSG00000134874	DZIP1	-0.0763690130407132	2.21623653124912	-1.85598195717104	0.0642145229673165	0.700478311794783	Junction	Caudate
chr10:5723778-5724429(+)	ENSG00000108021.19	ENSG00000108021	FAM208B	0.0598447309396993	1.7697675303774	1.85595816707476	0.0642179227229275	0.700478311794783	Junction	Caudate
chr4:128271414-128272361(-)	ENSG00000164040.16	ENSG00000164040	PGRMC2	-0.0505310321689585	2.82751534232182	-1.85594689955641	0.0642195329748051	0.700478311794783	Junction	Caudate
chr2:239115311-239126455(-)	ENSG00000068024.16	ENSG00000068024	HDAC4	-0.126366456052718	-0.003183288473124	-1.85594117137776	0.0642203516071516	0.700478311794783	Junction	Caudate
chr2:233293358-233294256(+)	ENSG00000085978.21	ENSG00000085978	ATG16L1	0.0860059306544133	1.84418890336626	1.85593080330957	0.0642218333629595	0.700478311794783	Junction	Caudate
chr10:17174661-17201570(-)	ENSG00000107614.21	ENSG00000107614	TRDMT1	0.123595433683516	-0.0550098252185747	1.85586004193598	0.0642319470040984	0.700478311794783	Junction	Caudate
chr12:112235267-112235503(-)	ENSG00000173064.11	ENSG00000173064	HECTD4	0.0608269109720818	2.87324754160492	1.85583977385148	0.0642348440838222	0.700478311794783	Junction	Caudate
chr14:100937489-100938879(+)	ENSG00000258399.7	ENSG00000258399	MEG8	-0.0852713849667761	3.52210024773115	-1.85582652162571	0.0642367383891906	0.700478311794783	Junction	Caudate
chr3:56648894-56648984(-)	ENSG00000163946.13	ENSG00000163946	FAM208A	0.0656498595227594	2.2827808260413	1.85582036443906	0.0642376185281716	0.700478311794783	Junction	Caudate
chr19:875455-876973(-)	ENSG00000175221.14	ENSG00000175221	MED16	-0.10245670237088	0.609366998100678	-1.85582028327208	0.0642376301306524	0.700478311794783	Junction	Caudate
chr4:36165114-36166931(-)	ENSG00000047365.11	ENSG00000047365	ARAP2	0.047561689840578	4.25058537107286	1.85579324746831	0.064241494882205	0.700478311794783	Junction	Caudate
chr11:12473984-12477846(+)	ENSG00000197702.11	ENSG00000197702	PARVA	-0.0728696789738652	1.54016826346613	-1.85579120714578	0.064241786552878	0.700478311794783	Junction	Caudate
chr1:53594991-53600100(-)	ENSG00000174332.5	ENSG00000174332	GLIS1	-0.171539471140543	-0.845738993235724	-1.85575341324526	0.0642471895110644	0.700489080883126	Junction	Caudate
chr22:24847797-24850279(+)	ENSG00000167037.18	ENSG00000167037	SGSM1	-0.092983905454153	1.12419876355761	-1.85572227589458	0.0642516411420082	0.700489476854013	Junction	Caudate
chr16:19616192-19616685(+)	ENSG00000103544.14	ENSG00000103544	C16orf62	0.0554796872263896	3.15208805220045	1.85568463765988	0.064257022529708	0.700500008543818	Junction	Caudate
chr15:90473011-90473714(+)	ENSG00000140575.12	ENSG00000140575	IQGAP1	-0.0873116460566893	1.6923380822041	-1.85563604117311	0.0642639712437728	0.700527623871413	Junction	Caudate
chr1:116949573-116961242(+)	ENSG00000134247.9	ENSG00000134247	PTGFRN	0.0961153128618573	0.695389342400772	1.85552120381902	0.0642803940810135	0.700658503672469	Junction	Caudate
chr1:211946706-211952568(-)	ENSG00000143493.12	ENSG00000143493	INTS7	0.105972660399714	0.49499758054866	1.8553986908526	0.0642979184384677	0.700762181420155	Junction	Caudate
chr2:20263461-20282946(-)	ENSG00000055917.15	ENSG00000055917	PUM2	0.061838732743468	2.51167744678032	1.85531681675361	0.0643096319851776	0.700762181420155	Junction	Caudate
chr19:16977541-16980496(-)	ENSG00000160111.12	ENSG00000160111	CPAMD8	0.462683344896566	-2.46272112281338	1.85526477704439	0.0643170781107379	0.700762181420155	Junction	Caudate
chr13:43890275-43891448(+)	ENSG00000179630.10	ENSG00000179630	LACC1	0.129903405299505	1.26350150196148	1.85522606998174	0.0643226169918059	0.700762181420155	Junction	Caudate
chr10:48306822-48401611(+)	ENSG00000107643.15	ENSG00000107643	MAPK8	-0.220867942815588	-0.765977782355762	-1.85518118573149	0.0643290403074646	0.700762181420155	Junction	Caudate
chr17:60208211-60208653(-)	ENSG00000170832.12	ENSG00000170832	USP32	0.0651829331237952	3.05971249588722	1.85513046237157	0.0643362998888475	0.700762181420155	Junction	Caudate
chr3:151357377-151360473(+)	ENSG00000144893.12	ENSG00000144893	MED12L	-0.087119445960905	1.07657198738628	-1.85512818304719	0.0643366261241226	0.700762181420155	Junction	Caudate
chr4:121868047-121870277(-)	ENSG00000138686.9	ENSG00000138686	BBS7	0.0685504480568005	1.73633887508752	1.8550433404646	0.0643487704535534	0.700762181420155	Junction	Caudate
chr1:2372592-2374460(-)	ENSG00000116151.13	ENSG00000116151	MORN1	-0.0825885815070365	1.1054208838763	-1.85500145926636	0.064354766009865	0.700762181420155	Junction	Caudate
chr8:103998251-104013441(+)	ENSG00000176406.21	ENSG00000176406	RIMS2	-0.0943970412086477	2.08226779393846	-1.85497793996683	0.0643581331481302	0.700762181420155	Junction	Caudate
chr8:28494344-28499932(+)	ENSG00000104290.10	ENSG00000104290	FZD3	0.141809563207785	0.288218629662623	1.85493637337038	0.064364084382936	0.700762181420155	Junction	Caudate
chr2:56379849-56384265(+)	ENSG00000271894.1	ENSG00000271894		-0.153304055755834	-0.914398555410514	-1.85489952496053	0.0643693604797938	0.700762181420155	Junction	Caudate
chr11:17522927-17523210(-)	ENSG00000006611.15	ENSG00000006611	USH1C	0.170362604875018	0.218563494181849	1.85487287341991	0.0643731767730928	0.700762181420155	Junction	Caudate
chr17:9612480-9628671(+)	ENSG00000166596.14	ENSG00000166596	CFAP52	-0.376322698340911	-1.65643202377345	-1.85486014161186	0.0643749999351437	0.700762181420155	Junction	Caudate
chr9:36209321-36211602(+)	ENSG00000122705.16	ENSG00000122705	CLTA	0.103441934028319	1.82720718368174	1.85485247898024	0.0643760972248382	0.700762181420155	Junction	Caudate
chr6:25482344-25488481(+)	ENSG00000079691.17	ENSG00000079691	LRRC16A	-0.0869902303690359	2.26238636499575	-1.85474378027656	0.0643916645606132	0.700762181420155	Junction	Caudate
chr9:94101752-94104274(+)	ENSG00000158079.14	ENSG00000158079	PTPDC1	0.0813375513229655	1.8376179600438	1.85473912566835	0.0643923312421503	0.700762181420155	Junction	Caudate
chr19:56824515-56826387(-)	ENSG00000269699.5	ENSG00000269699	ZIM2	0.122560121949152	1.3669931981343	1.85471255452269	0.064396137148299	0.700762181420155	Junction	Caudate
chr4:88459471-88460094(+)	ENSG00000138646.8	ENSG00000138646	HERC5	-0.193132628789426	-1.33397238090669	-1.85471190952748	0.0643962295362164	0.700762181420155	Junction	Caudate
chr1:43307274-43307431(+)	ENSG00000066056.13	ENSG00000066056	TIE1	-0.149694721887304	0.143158075298774	-1.85469992951079	0.0643979455515474	0.700762181420155	Junction	Caudate
chr16:55493294-55496925(+)	ENSG00000087245.12	ENSG00000087245	MMP2	0.211554505515297	-1.48857039314669	1.85469982372168	0.0643979607049283	0.700762181420155	Junction	Caudate
chr2:53714582-53716565(-)	ENSG00000115239.21	ENSG00000115239	ASB3	-0.0548972849181267	2.77556310386291	-1.85468578121505	0.0643999721995595	0.700762181420155	Junction	Caudate
chr7:90307855-90309262(+)	ENSG00000105792.19	ENSG00000105792	CFAP69	-0.176348769126749	-0.81181621423157	-1.85464988181855	0.0644051147833424	0.700762181420155	Junction	Caudate
chr2:210434564-210435386(-)	ENSG00000115365.11	ENSG00000115365	LANCL1	0.0605308086884577	5.25748863597165	1.8546317893712	0.064407706652982	0.700762181420155	Junction	Caudate
chr12:109265281-109265388(+)	ENSG00000076555.15	ENSG00000076555	ACACB	-0.136210358804632	0.0649868301168855	-1.85461834115708	0.0644096332597217	0.700762181420155	Junction	Caudate
chr11:83965469-83980505(-)	ENSG00000150672.16	ENSG00000150672	DLG2	0.0620157255926371	3.96538187275131	1.85458490981557	0.0644144228793593	0.700762181420155	Junction	Caudate
chr19:45524661-45525945(+)	ENSG00000125753.13	ENSG00000125753	VASP	-0.104453190265356	0.948616604296418	-1.85458041660213	0.064415066632631	0.700762181420155	Junction	Caudate
chr1:145974992-145975306(+)	ENSG00000280778.1	ENSG00000280778	CH17-270A2.2	0.0604591272127196	1.7248565660978	1.85455739590797	0.0644183649453223	0.700762181420155	Junction	Caudate
chr17:58212435-58212981(-)	ENSG00000011143.16	ENSG00000011143	MKS1	0.1082609829931	-0.0249512767540278	1.85452773543863	0.0644226147846654	0.700762181420155	Junction	Caudate
chrX:49194362-49198967(-)	ENSG00000102003.10	ENSG00000102003	SYP	0.150274919355312	0.0801356444738851	1.85445219226159	0.064433439882777	0.700762181420155	Junction	Caudate
chr16:510801-518942(+)	ENSG00000090565.15	ENSG00000090565	RAB11FIP3	0.057689902299553	3.28486145561712	1.85444013340119	0.0644351680187876	0.700762181420155	Junction	Caudate
chr17:7737259-7737962(+)	ENSG00000183914.14	ENSG00000183914	DNAH2	-0.296471096272603	-2.05721295501875	-1.85441344980344	0.0644389921390443	0.700762181420155	Junction	Caudate
chr2:97792985-97793394(-)	ENSG00000075568.16	ENSG00000075568	TMEM131	0.0821568381025609	1.49422107579035	1.85439732931293	0.0644413025143677	0.700762181420155	Junction	Caudate
chr10:48455135-48459683(-)	ENSG00000128805.14	ENSG00000128805	ARHGAP22	0.155187442618172	-0.612081903750462	1.85436266815871	0.0644462703546737	0.700762181420155	Junction	Caudate
chr1:165654352-165655367(+)	ENSG00000143198.12	ENSG00000143198	MGST3	0.0575535281282507	5.3869051788573	1.85435662042913	0.0644471371833302	0.700762181420155	Junction	Caudate
chr1:225860998-225862217(-)	ENSG00000196187.11	ENSG00000196187	TMEM63A	0.149781189762251	2.73589173547447	1.85434418963191	0.0644489189354017	0.700762181420155	Junction	Caudate
chr5:175069972-175087532(-)				0.225419078288998	-1.68337226873898	1.85421961725256	0.0644667766086672	0.700786990957853	Junction	Caudate
chr12:49974483-49974745(+)	ENSG00000086159.12	ENSG00000086159	AQP6	0.169382349318202	-0.617150753951152	1.85419334847524	0.0644705428082271	0.700786990957853	Junction	Caudate
chr16:70130545-70132150(+)	ENSG00000090857.13	ENSG00000090857	PDPR	0.216490387207393	-0.771635861115793	1.85418268894869	0.0644720711347863	0.700786990957853	Junction	Caudate
chr3:40387262-40388045(+)	ENSG00000168032.8	ENSG00000168032	ENTPD3	0.131300329390075	3.11134289866696	1.85415621387014	0.0644758671711213	0.700786990957853	Junction	Caudate
chr12:108800927-108802321(-)	ENSG00000084112.14	ENSG00000084112	SSH1	0.115703235696126	0.155439118421812	1.854141374191	0.0644779949874874	0.700786990957853	Junction	Caudate
chr8:70587000-70587105(-)	ENSG00000067167.7	ENSG00000067167	TRAM1	-0.0668847803732643	3.28771156871636	-1.85409482231775	0.0644846702962611	0.700786990957853	Junction	Caudate
chr4:168925279-168926212(+)	ENSG00000129116.17	ENSG00000129116	PALLD	-0.103402760599031	1.51310107152885	-1.8540794010048	0.0644868817626536	0.700786990957853	Junction	Caudate
chr7:130204111-130205372(-)	ENSG00000146842.16	ENSG00000146842	TMEM209	-0.105811153286885	0.564678549280973	-1.85406084388143	0.0644895429977544	0.700786990957853	Junction	Caudate
chr2:224802041-224804111(-)	ENSG00000135905.18	ENSG00000135905	DOCK10	0.113097536695715	2.5253634592599	1.85404101677215	0.0644923864592103	0.700786990957853	Junction	Caudate
chr20:44624330-44625568(-)	ENSG00000196839.12	ENSG00000196839	ADA	0.190961280108068	-0.669312176764261	1.85402019590925	0.0644953725494838	0.700786990957853	Junction	Caudate
chr9:133468029-133468562(+)	ENSG00000160325.14	ENSG00000160325	CACFD1	0.110103375427784	0.208219125003016	1.85397383536082	0.0645020219064986	0.700811243354746	Junction	Caudate
chr15:32679916-32684556(+)	ENSG00000166922.8	ENSG00000166922	SCG5	0.08946719024165	3.85880679867348	1.85391018611554	0.0645111518556236	0.700862442093726	Junction	Caudate
chr1:39541842-39545732(-)	ENSG00000182109.7	ENSG00000182109	RP11-69E11.4	0.138837555806182	-0.410447948249405	1.85379239585457	0.0645280507024869	0.700918649672656	Junction	Caudate
chr6:33288027-33288147(-)	ENSG00000227057.8	ENSG00000227057	WDR46	0.0652868908904897	1.6788269625931	1.8537359741502	0.0645361465734808	0.700918649672656	Junction	Caudate
chr6:157175006-157180968(+)	ENSG00000049618.22	ENSG00000049618	ARID1B	0.0786908096418295	1.39802952606168	1.85371660739567	0.0645389256758441	0.700918649672656	Junction	Caudate
chr19:7526607-7526760(+)	ENSG00000090674.15	ENSG00000090674	MCOLN1	0.103737442647304	0.128503059560277	1.85370816404367	0.0645401373161587	0.700918649672656	Junction	Caudate
chr19:43497280-43497747(-)	ENSG00000176531.10	ENSG00000176531	PHLDB3	0.125486633119418	0.0271136851429273	1.85369117397052	0.0645425754876165	0.700918649672656	Junction	Caudate
chr7:140097048-140097544(-)	ENSG00000006459.10	ENSG00000006459	KDM7A	0.076975296438004	0.863395251301179	1.85368937527323	0.0645428336153031	0.700918649672656	Junction	Caudate
chr1:173587831-173597903(-)	ENSG00000162753.11	ENSG00000162753	SLC9C2	-0.209572335236439	-1.45966850423552	-1.85357063759601	0.0645598753294119	0.701055730390911	Junction	Caudate
chr8:106519140-106679209(+)	ENSG00000164830.18	ENSG00000164830	OXR1	0.114483236912064	1.05735337237237	1.853483904522	0.0645723259687254	0.70113869833606	Junction	Caudate
chr14:102022881-102026573(+)	ENSG00000197102.10	ENSG00000197102	DYNC1H1	0.0386355987362542	4.93629190717711	1.85337441597924	0.0645880460241204	0.70113869833606	Junction	Caudate
chr3:155116760-155116867(+)	ENSG00000196549.10	ENSG00000196549	MME	0.126786211855631	2.54435431855143	1.85334022794684	0.0645929552946733	0.70113869833606	Junction	Caudate
chr9:97308133-97309413(+)	ENSG00000255036.6	ENSG00000255036	RP11-23J9.4	-0.159702508654688	-0.0523786961454488	-1.85332463072977	0.0645951950980122	0.70113869833606	Junction	Caudate
chr19:35032695-35033498(+)	ENSG00000105711.10	ENSG00000105711	SCN1B	0.080096342748452	3.38483994490715	1.85325593751658	0.0646050603984039	0.70113869833606	Junction	Caudate
chr5:62536782-62537208(+)	ENSG00000068796.16	ENSG00000068796	KIF2A	-0.0685992471634638	1.64472882201598	-1.85323991859165	0.0646073611181893	0.70113869833606	Junction	Caudate
chr12:67307493-67309900(+)	ENSG00000111530.12	ENSG00000111530	CAND1	0.042027745372744	3.85506083893752	1.85320915640263	0.0646117795311698	0.70113869833606	Junction	Caudate
chr17:48028511-48029124(-)	ENSG00000005243.9	ENSG00000005243	COPZ2	-0.143136946954633	-0.279786231944978	-1.85318370937685	0.0646154347095672	0.70113869833606	Junction	Caudate
chr13:43880120-43880951(+)	ENSG00000179630.10	ENSG00000179630	LACC1	0.21690809981375	-0.675512572458597	1.85317478983625	0.0646167159415735	0.70113869833606	Junction	Caudate
chr14:69062512-69075344(-)	ENSG00000139990.17	ENSG00000139990	DCAF5	-0.0652237136855709	1.66083655383052	-1.85315800209717	0.0646191274444448	0.70113869833606	Junction	Caudate
chr11:48145125-48146875(+)	ENSG00000149177.12	ENSG00000149177	PTPRJ	0.0878441239250936	1.06836792575878	1.85312434780591	0.0646239619959758	0.70113869833606	Junction	Caudate
chr12:64716820-64720021(-)	ENSG00000135677.10	ENSG00000135677	GNS	-0.0592536400980985	2.33396180832095	-1.85306985155501	0.0646317912001989	0.70113869833606	Junction	Caudate
chr4:185620152-185626831(-)	ENSG00000154556.17	ENSG00000154556	SORBS2	-0.109106619086518	0.343058929814029	-1.85300283412183	0.0646414203374572	0.70113869833606	Junction	Caudate
chr1:212807849-212812250(+)	ENSG00000203705.10	ENSG00000203705	TATDN3	-0.108413564563805	0.292537593361892	-1.85294177922202	0.0646501938059916	0.70113869833606	Junction	Caudate
chr1:60072671-60073689(-)	ENSG00000162598.13	ENSG00000162598	C1orf87	-0.279420394479159	-1.26969332401449	-1.85290575244069	0.0646553712460837	0.70113869833606	Junction	Caudate
chr12:57504300-57511697(+)	ENSG00000166986.13	ENSG00000166986	MARS	0.0525738443672419	2.98301087422318	1.85290525332351	0.06465544297706	0.70113869833606	Junction	Caudate
chr22:43580660-43590073(-)	ENSG00000186976.14	ENSG00000186976	EFCAB6	-0.169410102818072	-1.30477451452928	-1.85288679506142	0.0646580957654754	0.70113869833606	Junction	Caudate
chr3:123289955-123291112(-)	ENSG00000173175.14	ENSG00000173175	ADCY5	0.0897511837606281	5.2000175654618	1.85285958831784	0.0646620060343978	0.70113869833606	Junction	Caudate
chr19:6828172-6828418(+)	ENSG00000141968.7	ENSG00000141968	VAV1	0.191976458799234	-1.15178034266034	1.85284824042924	0.064663637059114	0.70113869833606	Junction	Caudate
chr19:17329832-17329958(-)	ENSG00000074855.10	ENSG00000074855	ANO8	0.0880027913580959	1.26578630114868	1.85283472970637	0.0646655789910515	0.70113869833606	Junction	Caudate
chrX:71536359-71537828(+)	ENSG00000147162.13	ENSG00000147162	OGT	0.0543649368935186	3.8232740934566	1.85282787389252	0.0646665644137875	0.70113869833606	Junction	Caudate
chr19:52527712-52532907(+)	ENSG00000198482.10	ENSG00000198482	ZNF808	0.0915048396048019	0.74597311400838	1.8528185511634	0.0646679044393883	0.70113869833606	Junction	Caudate
chr8:97029495-97066008(+)	ENSG00000104324.15	ENSG00000104324	CPQ	0.0956078734378273	1.56795489843236	1.85280980135863	0.0646691621352132	0.70113869833606	Junction	Caudate
chr16:71749984-71750209(-)	ENSG00000166747.12	ENSG00000166747	AP1G1	0.0472567384493914	2.68191178058804	1.85268054737328	0.0646877434472635	0.701292230279373	Junction	Caudate
chr4:30922584-30935311(+)				-0.178850437857373	-0.62589728170585	-1.85264167366161	0.0646933327246234	0.701304901726102	Junction	Caudate
chr11:134380748-134381923(-)	ENSG00000109956.12	ENSG00000109956	B3GAT1	0.0540690247191713	4.62138960311959	1.85258246387809	0.0647018466989973	0.701312451392448	Junction	Caudate
chr12:88507138-88515533(-)	ENSG00000049130.13	ENSG00000049130	KITLG	-0.0843178108847869	1.76178554967472	-1.85252179757229	0.0647105710743011	0.701312451392448	Junction	Caudate
chr2:135859443-135862606(-)	ENSG00000076003.4	ENSG00000076003	MCM6	-0.110662179123536	0.28792254645606	-1.85251798877179	0.064711118847515	0.701312451392448	Junction	Caudate
chr12:57232293-57232452(+)	ENSG00000182199.10	ENSG00000182199	SHMT2	-0.104448501193983	1.13747649346278	-1.85241637735012	0.0647257337942319	0.701312451392448	Junction	Caudate
chr2:231711420-231711886(+)	ENSG00000187514.15	ENSG00000187514	PTMA	0.0646628968578024	3.72269648043757	1.85238585485936	0.064730124430896	0.701312451392448	Junction	Caudate
chr1:28271872-28272283(+)	ENSG00000130766.4	ENSG00000130766	SESN2	-0.186936921930874	-0.828158589847929	-1.85237164349931	0.064732168808213	0.701312451392448	Junction	Caudate
chr5:55441909-55467868(-)	ENSG00000067113.16	ENSG00000067113	PLPP1	-0.0672865154900632	2.8695665988633	-1.85236495239529	0.0647331313764961	0.701312451392448	Junction	Caudate
chr3:68998115-69001607(-)	ENSG00000163378.13	ENSG00000163378	EOGT	-0.129752074451478	-0.310272575993874	-1.85235956933288	0.0647339057812455	0.701312451392448	Junction	Caudate
chr6:152211589-152213611(-)	ENSG00000131018.22	ENSG00000131018	SYNE1	-0.0649047696142097	4.20999674868771	-1.85234377460965	0.0647361780467657	0.701312451392448	Junction	Caudate
chrX:10212654-10213680(+)	ENSG00000073464.11	ENSG00000073464	CLCN4	0.0624890445065977	3.11815621621025	1.85229970058326	0.064742518987837	0.701312451392448	Junction	Caudate
chr12:112256519-112258495(-)	ENSG00000173064.11	ENSG00000173064	HECTD4	0.0562950932180647	2.92447879135814	1.85229875754853	0.0647426546680983	0.701312451392448	Junction	Caudate
chr17:11727923-11738879(+)	ENSG00000007174.17	ENSG00000007174	DNAH9	-0.290560301876424	-1.55135498189471	-1.85216615565161	0.0647617352713671	0.701460361575256	Junction	Caudate
chr14:47218196-47301410(-)	ENSG00000139915.18	ENSG00000139915	MDGA2	0.104172169685375	0.424355327942012	1.85214241378342	0.0647651520728292	0.701460361575256	Junction	Caudate
chr10:45846756-45847124(-)	ENSG00000188234.13	ENSG00000188234	AGAP4	-0.155251224633378	-0.894897590241619	-1.85209733019061	0.0647716406710329	0.701482749160992	Junction	Caudate
chr8:61644002-61644599(-)	ENSG00000198363.16	ENSG00000198363	ASPH	-0.0553124575692205	4.34956922803575	-1.85200676546957	0.0647846767094887	0.701576038222552	Junction	Caudate
chr20:62661176-62664933(+)	ENSG00000101187.15	ENSG00000101187	SLCO4A1	-0.26602457341145	-0.605364976094824	-1.85196861776541	0.0647901684047056	0.701587619780666	Junction	Caudate
chr2:174481988-174483009(-)	ENSG00000163328.13	ENSG00000163328	GPR155	0.119910166625827	1.01840316751902	1.85185830504364	0.0648060510542481	0.701649097357248	Junction	Caudate
chr1:182879411-182880496(+)	ENSG00000135829.16	ENSG00000135829	DHX9	0.038897444348211	3.53894486038631	1.85185483467489	0.0648065507647171	0.701649097357248	Junction	Caudate
chr19:32960059-32966359(-)	ENSG00000121289.17	ENSG00000121289	CEP89	0.105776864947941	-0.0479066688186561	1.8518370367485	0.0648091136002087	0.701649097357248	Junction	Caudate
chr8:93804879-93808839(+)	ENSG00000164953.15	ENSG00000164953	TMEM67	-0.0910724544007824	1.44112670802536	-1.85174520560262	0.0648223382791494	0.701674640343624	Junction	Caudate
chr2:210595583-210599371(+)	ENSG00000021826.14	ENSG00000021826	CPS1	0.207125523031919	-0.118067706695336	1.85173164673591	0.0648242910920698	0.701674640343624	Junction	Caudate
chr5:178713622-178725375(-)	ENSG00000169131.10	ENSG00000169131	ZNF354A	-0.088545069346559	0.633423581022739	-1.85171773772361	0.0648262943852635	0.701674640343624	Junction	Caudate
chrX:20044525-20052877(-)	ENSG00000184368.15	ENSG00000184368	MAP7D2	0.129878037071321	0.994058362301725	1.85169781397899	0.0648291640602385	0.701674640343624	Junction	Caudate
chr7:105468464-105470687(-)	ENSG00000091127.13	ENSG00000091127	PUS7	-0.136435403260215	-0.654183446519065	-1.85158894342787	0.0648448468612058	0.701796504163334	Junction	Caudate
chr10:112951608-113040024(+)	ENSG00000148737.16	ENSG00000148737	TCF7L2	-0.132683506956075	-0.0550552365382837	-1.85154549981135	0.0648511057904426	0.701798717234162	Junction	Caudate
chr22:20052585-20055942(+)	ENSG00000183597.15	ENSG00000183597	TANGO2	-0.117944418682244	-0.0431817677546147	-1.85143733480583	0.0648666913150004	0.701798717234162	Junction	Caudate
chr17:28575335-28575420(-)	ENSG00000109107.13	ENSG00000109107	ALDOC	-0.0729806661847017	7.00733196536797	-1.85142636298514	0.0648682724208604	0.701798717234162	Junction	Caudate
chr19:12772913-12772993(-)	ENSG00000095066.11	ENSG00000095066	HOOK2	0.124832729232063	-0.2965996028637	1.85141435116408	0.064870003433678	0.701798717234162	Junction	Caudate
chr17:60211119-60211375(-)	ENSG00000170832.12	ENSG00000170832	USP32	0.0517296909317577	3.16754390485101	1.85140196990566	0.0648717877258234	0.701798717234162	Junction	Caudate
chr1:42929781-42929872(-)	ENSG00000117394.19	ENSG00000117394	SLC2A1	-0.0965808853398091	3.48141868384515	-1.85139346471301	0.0648730134526073	0.701798717234162	Junction	Caudate
chr11:83786793-83833613(-)	ENSG00000150672.16	ENSG00000150672	DLG2	0.0593262499488253	3.59952105142423	1.85136578348363	0.0648770028688549	0.701798717234162	Junction	Caudate
chr1:160313168-160313989(-)	ENSG00000122218.14	ENSG00000122218	COPA	0.0468272752624111	3.73907896147799	1.85134193639591	0.0648804398718781	0.701798717234162	Junction	Caudate
chr1:217651179-217669032(+)	ENSG00000162814.10	ENSG00000162814	SPATA17	-0.251906788092519	-1.6153126056123	-1.85122135649177	0.0648978209695621	0.70190404235103	Junction	Caudate
chr10:50087323-50090775(+)	ENSG00000099290.15	ENSG00000099290	FAM21A	0.0582734869435108	2.44139368487321	1.85113327233552	0.0649105203760601	0.70190404235103	Junction	Caudate
chr17:76933298-76937987(+)	ENSG00000167889.12	ENSG00000167889	MGAT5B	0.588680609804792	-2.35264888066818	1.85112813298418	0.0649112613981846	0.70190404235103	Junction	Caudate
chr1:100538503-100538897(+)	ENSG00000181656.6	ENSG00000181656	GPR88	0.268658357070584	-0.505319828090311	1.85109458383892	0.0649160988848595	0.70190404235103	Junction	Caudate
chr11:117282851-117283114(+)	ENSG00000167257.10	ENSG00000167257	RNF214	0.0725596543742714	1.07896583236735	1.85108421941511	0.064917593402437	0.70190404235103	Junction	Caudate
chr3:50841716-50890025(+)	ENSG00000088538.12	ENSG00000088538	DOCK3	0.0674578898689326	3.13027172671154	1.85107993486114	0.064918211230076	0.70190404235103	Junction	Caudate
chr2:210016113-210016203(+)	ENSG00000197713.14	ENSG00000197713	RPE	-0.227803291482621	-0.93378426561068	-1.85105957850602	0.0649211466590546	0.70190404235103	Junction	Caudate
chr1:26301025-26301693(-)	ENSG00000158062.20	ENSG00000158062	UBXN11	0.178905540249421	-1.10417940108416	1.85096628728952	0.0649346008538853	0.701961175615914	Junction	Caudate
chr3:127029097-127029439(+)	ENSG00000114554.11	ENSG00000114554	PLXNA1	-0.129092834746917	-0.382510610210212	-1.85095809366835	0.0649357826250097	0.701961175615914	Junction	Caudate
chr2:207577656-207596913(+)	ENSG00000118260.14	ENSG00000118260	CREB1	0.0631875212211596	1.76148658888459	1.85091556792486	0.0649419164258103	0.701961175615914	Junction	Caudate
chr7:88151032-88151256(+)	ENSG00000008277.14	ENSG00000008277	ADAM22	0.0628772483402452	2.97925720000279	1.85087111788583	0.0649483282947968	0.701961175615914	Junction	Caudate
chr12:8125678-8129263(+)	ENSG00000111729.12	ENSG00000111729	CLEC4A	-0.195956228398111	-1.51939070307979	-1.85086955305102	0.064948554030041	0.701961175615914	Junction	Caudate
chr6:31959401-31960009(+)	ENSG00000204351.11	ENSG00000204351	SKIV2L	0.0690703937218591	1.54813657135139	1.85077078726192	0.0649628028035853	0.701983076795003	Junction	Caudate
chr19:56833421-56833642(-)	ENSG00000198300.12	ENSG00000198300	PEG3	0.132815843066267	2.35012369883566	1.8507587157652	0.0649645445155503	0.701983076795003	Junction	Caudate
chr14:41735411-41766853(+)	ENSG00000165379.13	ENSG00000165379	LRFN5	-0.315103883860618	-1.62718101772115	-1.85073267355623	0.064968302095732	0.701983076795003	Junction	Caudate
chr9:112143624-112149243(-)	ENSG00000106868.16	ENSG00000106868	SUSD1	0.0880867648948491	1.50527663316693	1.85071640028327	0.0649706502263241	0.701983076795003	Junction	Caudate
chr12:15121120-15217428(-)	ENSG00000134533.6	ENSG00000134533	RERG	0.0941681319124015	2.64465051025763	1.85070216695496	0.0649727040633963	0.701983076795003	Junction	Caudate
chr5:64575905-64594709(+)	ENSG00000186479.4	ENSG00000186479	RGS7BP	0.106400749257918	4.53391109048608	1.85059607500322	0.0649880145860475	0.702023560731572	Junction	Caudate
chr1:2174834-2175223(+)	ENSG00000067606.16	ENSG00000067606	PRKCZ	0.0675794920981382	3.84137005266244	1.85057547441891	0.0649909878790734	0.702023560731572	Junction	Caudate
chr11:3371704-3379037(-)	ENSG00000005801.16	ENSG00000005801	ZNF195	0.0692394569149787	1.85814768964471	1.85055550380733	0.0649938703553443	0.702023560731572	Junction	Caudate
chr1:48663242-48867190(-)	ENSG00000186094.16	ENSG00000186094	AGBL4	0.178420578066603	-0.632586352314686	1.85052670554503	0.064998027164968	0.702023560731572	Junction	Caudate
chr16:67120195-67125958(+)	ENSG00000125149.11	ENSG00000125149	C16orf70	0.081823860955393	1.11331334225517	1.85051426477725	0.0649998229630529	0.702023560731572	Junction	Caudate
chr8:61376780-61454140(+)	ENSG00000177182.10	ENSG00000177182	CLVS1	0.110546760865263	2.21152688323093	1.85045107560198	0.0650089448190076	0.702023560731572	Junction	Caudate
chr17:4169289-4170714(-)	ENSG00000185722.16	ENSG00000185722	ANKFY1	-0.0708532486376807	1.63273960035628	-1.85041772614669	0.0650137595033393	0.702023560731572	Junction	Caudate
chr17:60192931-60198259(-)	ENSG00000170832.12	ENSG00000170832	USP32	0.0659517308081358	2.74115641158793	1.85040959537967	0.0650149333926689	0.702023560731572	Junction	Caudate
chr2:40430305-40451459(-)	ENSG00000183023.18	ENSG00000183023	SLC8A1	0.124893622948413	0.366278649934015	1.85039404123329	0.0650171790902811	0.702023560731572	Junction	Caudate
chr4:122235024-122238091(+)	ENSG00000138688.15	ENSG00000138688	KIAA1109	0.0454368149238229	3.6926329418032	1.8503696492203	0.0650207009227212	0.702023560731572	Junction	Caudate
chr11:113206181-113207260(-)	ENSG00000149294.16	ENSG00000149294	NCAM1	0.316839329552849	-2.02441224771676	1.85022974363335	0.0650409041947134	0.702193906123939	Junction	Caudate
chr13:20787058-20787480(-)	ENSG00000132953.16	ENSG00000132953	XPO4	-0.080177150186948	0.93141940492099	-1.85014559341096	0.0650530585347671	0.702236547605592	Junction	Caudate
chr2:11495966-11556453(+)	ENSG00000196208.13	ENSG00000196208	GREB1	0.168699628669081	-0.727393791150103	1.85014110743624	0.0650537065247992	0.702236547605592	Junction	Caudate
chr13:35352324-35432268(+)	ENSG00000172915.18	ENSG00000172915	NBEA	0.0850677379853792	2.93879369795597	1.85003996167875	0.0650683182451033	0.702325602166666	Junction	Caudate
chr2:200889392-200891968(+)	ENSG00000196290.14	ENSG00000196290	NIF3L1	-0.193970288057151	-1.66961672235904	-1.84996758857662	0.0650787750774149	0.702325602166666	Junction	Caudate
chr3:134550261-134551925(+)	ENSG00000182923.16	ENSG00000182923	CEP63	0.0636177005597673	1.8416185449178	1.84993175403504	0.0650839531484981	0.702325602166666	Junction	Caudate
chr4:165464587-165467687(+)	ENSG00000109472.13	ENSG00000109472	CPE	-0.0626392190909814	7.79729271523635	-1.84993015876161	0.0650841836725426	0.702325602166666	Junction	Caudate
chr7:104329225-104736674(+)	ENSG00000187416.11	ENSG00000187416	LHFPL3	0.0885432361261971	2.0320800999594	1.84986426211158	0.0650937066197971	0.702325602166666	Junction	Caudate
chr10:7163911-7170927(-)	ENSG00000198879.11	ENSG00000198879	SFMBT2	-0.131455508521323	-0.329037493884431	-1.84980072695057	0.0651028893927564	0.702325602166666	Junction	Caudate
chr1:109659111-109661164(+)	ENSG00000168765.15	ENSG00000168765	GSTM4	0.107624082911245	1.94461205675061	1.84979320732116	0.0651039762800561	0.702325602166666	Junction	Caudate
chr18:45879215-45880074(-)	ENSG00000152223.12	ENSG00000152223	EPG5	0.10154141327174	0.501248756951591	1.84978021328363	0.0651058544737672	0.702325602166666	Junction	Caudate
chr6:170348324-170358225(+)	ENSG00000112584.13	ENSG00000112584	FAM120B	0.0686170373756373	1.20072291398374	1.84975586517906	0.0651093739361694	0.702325602166666	Junction	Caudate
chr8:95252284-95259839(-)	ENSG00000156172.5	ENSG00000156172	C8orf37	-0.0946046223154942	0.830313875124922	-1.84975273967656	0.0651098257317612	0.702325602166666	Junction	Caudate
chr4:121807623-121809966(+)	ENSG00000123737.12	ENSG00000123737	EXOSC9	-0.0838968453495687	1.02095503698589	-1.84974702289934	0.0651106521063179	0.702325602166666	Junction	Caudate
chr3:126396050-126407171(+)	ENSG00000163885.11	ENSG00000163885	CFAP100	-0.205195170683072	-0.837095172393365	-1.84955260124893	0.065138761416316	0.702577770209967	Junction	Caudate
chr18:74556467-74559322(+)	ENSG00000150656.14	ENSG00000150656	CNDP1	0.13948094826453	4.37253406761516	1.84952407295834	0.0651428868565308	0.702577770209967	Junction	Caudate
chr17:31434123-31517655(+)	ENSG00000131242.16	ENSG00000131242	RAB11FIP4	-0.349939518200789	-2.10989754096224	-1.84942030253579	0.0651578947914661	0.702641217602543	Junction	Caudate
chr12:89621792-89624182(-)	ENSG00000070961.15	ENSG00000070961	ATP2B1	0.109819232100917	5.7596637495299	1.84941598770969	0.0651585188908989	0.702641217602543	Junction	Caudate
chr3:142425333-142425428(-)	ENSG00000114127.10	ENSG00000114127	XRN1	-0.0611724311355128	1.65330097073217	-1.84936884024136	0.0651653386558696	0.702641217602543	Junction	Caudate
chr16:56682569-56683164(+)	ENSG00000187193.8	ENSG00000187193	MT1X	-0.17363791040423	5.00713950138986	-1.84932604007833	0.0651715301056103	0.702641217602543	Junction	Caudate
chr9:113290808-113290897(+)	ENSG00000136875.12	ENSG00000136875	PRPF4	-0.0776379213940933	0.950678858893759	-1.84929187277486	0.0651764730798899	0.702641217602543	Junction	Caudate
chr19:50261636-50263311(+)	ENSG00000105357.15	ENSG00000105357	MYH14	-0.0799434086131481	1.55025056042747	-1.84928154987096	0.06517796655258	0.702641217602543	Junction	Caudate
chr16:89658210-89669285(+)	ENSG00000167523.13	ENSG00000167523	SPATA33	0.187382040295525	-1.41819990794937	1.8492690720897	0.0651797718213465	0.702641217602543	Junction	Caudate
chr12:56117212-56117481(+)	ENSG00000229117.8	ENSG00000229117	RPL41	-0.0588738068695775	7.25617770137993	-1.84914817963319	0.0651972645245705	0.702736722756692	Junction	Caudate
chr22:39619408-39634564(+)	ENSG00000100346.17	ENSG00000100346	CACNA1I	0.132973727715119	0.60077602108149	1.84914486395553	0.0651977443459496	0.702736722756692	Junction	Caudate
chr12:129209664-129337633(-)	ENSG00000151952.15	ENSG00000151952	TMEM132D	0.138061813324994	0.348667881801997	1.84911601219996	0.0652019196910086	0.702736722756692	Junction	Caudate
chr9:63857269-63858466(-)	ENSG00000215548.2	ENSG00000215548	FRG1JP	0.134629152555197	0.180434187667595	1.84897695497689	0.0652220467668899	0.702894198775006	Junction	Caudate
chr11:89669504-89670389(+)	ENSG00000134612.11	ENSG00000134612	FOLH1B	0.456802605193172	-1.27201653226542	1.84895384835013	0.0652253917073157	0.702894198775006	Junction	Caudate
chr15:24968083-24974357(+)	ENSG00000128739.21	ENSG00000128739	SNRPN	-0.52299664408546	-3.05648338152939	-1.84876059463138	0.0652533728874892	0.702986576078646	Junction	Caudate
chr17:57627304-57652098(+)	ENSG00000153944.10	ENSG00000153944	MSI2	-0.0636801680831294	2.66687416633037	-1.84874921347177	0.0652550210738891	0.702986576078646	Junction	Caudate
chr8:39021715-39023155(+)	ENSG00000168615.11	ENSG00000168615	ADAM9	-0.0698677202107191	2.01617161929247	-1.84869166085156	0.0652633562046089	0.702986576078646	Junction	Caudate
chr3:133764276-133764874(+)	ENSG00000091513.14	ENSG00000091513	TF	0.159691964673231	6.37408668187126	1.84861667871778	0.0652742169088059	0.702986576078646	Junction	Caudate
chr3:15674076-15738564(+)				1.22683775164694	0.210350080882842	1.84859433161305	0.0652774540398698	0.702986576078646	Junction	Caudate
chr17:63489133-63490953(+)	ENSG00000159640.15	ENSG00000159640	ACE	0.133215605827894	0.806723753917791	1.84859359700556	0.065277560455049	0.702986576078646	Junction	Caudate
chr7:122101439-122101620(-)	ENSG00000008311.14	ENSG00000008311	AASS	-0.156438851546236	-0.782518962533998	-1.84858330055229	0.0652790520135121	0.702986576078646	Junction	Caudate
chr1:231224415-231225470(-)	ENSG00000143633.12	ENSG00000143633	C1orf131	0.123004991851137	-0.0716915822901334	1.84855656826237	0.0652829246217288	0.702986576078646	Junction	Caudate
chr12:124422556-124426621(-)	ENSG00000196498.13	ENSG00000196498	NCOR2	0.0553721862425207	2.78913979483966	1.84851870521844	0.0652884100266795	0.702986576078646	Junction	Caudate
chr15:75356686-75356792(-)	ENSG00000140400.15	ENSG00000140400	MAN2C1	-0.0760033779935025	1.32859839525179	-1.84848426060774	0.0652934005178847	0.702986576078646	Junction	Caudate
chr1:3826745-3829265(-)	ENSG00000116198.12	ENSG00000116198	CEP104	0.0746580516910223	1.53373201327256	1.84843382325786	0.0653007086793479	0.702986576078646	Junction	Caudate
chr14:23298918-23299400(-)	ENSG00000235194.8	ENSG00000235194	PPP1R3E	0.0974083295282619	0.699055244865314	1.84843259010218	0.0653008873669389	0.702986576078646	Junction	Caudate
chr22:41256291-41256710(-)	ENSG00000100401.19	ENSG00000100401	RANGAP1	0.0551717234585708	3.82674523692438	1.84840827836248	0.0653044102863859	0.702986576078646	Junction	Caudate
chr17:7936483-7936700(+)	ENSG00000170037.13	ENSG00000170037	CNTROB	0.0911736581906792	0.441454554350606	1.8483986294067	0.0653058085225774	0.702986576078646	Junction	Caudate
chr14:101986764-101987452(+)	ENSG00000197102.10	ENSG00000197102	DYNC1H1	0.0412185314544145	4.95865794786556	1.8483924757903	0.0653067002599046	0.702986576078646	Junction	Caudate
chrX:47185205-47185301(+)	ENSG00000182872.15	ENSG00000182872	RBM10	0.0604857976455328	2.10978002997286	1.84838829064704	0.0653073067461819	0.702986576078646	Junction	Caudate
chr12:57310464-57341385(-)	ENSG00000179912.20	ENSG00000179912	R3HDM2	0.218296817760106	-0.743444498444063	1.84837459269818	0.0653092918047473	0.702986576078646	Junction	Caudate
chr8:60849155-60850492(+)	ENSG00000171316.11	ENSG00000171316	CHD7	0.103200733833036	1.01442784229273	1.84833937315867	0.0653143959258464	0.702993820463741	Junction	Caudate
chr15:41502504-41502787(+)	ENSG00000137825.10	ENSG00000137825	ITPKA	0.136657084950182	2.59311799490607	1.84819876178623	0.0653347770380283	0.70304026125055	Junction	Caudate
chr6:36481760-36484713(+)	ENSG00000112078.13	ENSG00000112078	KCTD20	-0.0619117613822716	2.23535207903349	-1.84819156493707	0.0653358203370168	0.70304026125055	Junction	Caudate
chr6:158029027-158033454(+)	ENSG00000078269.13	ENSG00000078269	SYNJ2	0.133246926132452	2.34336455822384	1.84817529644572	0.0653381787672097	0.70304026125055	Junction	Caudate
chr6:84174189-84174726(-)	ENSG00000135315.11	ENSG00000135315	CEP162	0.151340097697681	-0.702986167050313	1.84816579103901	0.0653395567910444	0.70304026125055	Junction	Caudate
chr4:119272035-119273631(+)	ENSG00000145390.11	ENSG00000145390	USP53	-0.0869159434914997	1.48292838448919	-1.84812540718794	0.0653454116124892	0.70304026125055	Junction	Caudate
chr1:8557524-8624309(-)	ENSG00000142599.17	ENSG00000142599	RERE	-0.252610539464554	-1.33997866851503	-1.84811833502574	0.0653464369741226	0.70304026125055	Junction	Caudate
chr9:34655318-34655604(+)	ENSG00000258728.1	ENSG00000258728	RP11-195F19.29	-0.129914452430165	-0.140149687787876	-1.84808349051517	0.0653514891206423	0.70304026125055	Junction	Caudate
chr10:97454800-97455659(+)	ENSG00000171307.18	ENSG00000171307	ZDHHC16	0.103191265538721	0.360087073639133	1.8480650578779	0.0653541618211353	0.70304026125055	Junction	Caudate
chr17:78175619-78182588(-)	ENSG00000167900.11	ENSG00000167900	TK1	-0.184088736381852	-1.22541410995395	-1.84794240167304	0.0653719490629531	0.703120134203112	Junction	Caudate
chr10:17660549-17684674(+)	ENSG00000136738.14	ENSG00000136738	STAM	0.0786446279334096	1.23026448728128	1.84794190515117	0.065372021075237	0.703120134203112	Junction	Caudate
chr9:34557693-34557866(-)	ENSG00000122756.14	ENSG00000122756	CNTFR	-0.104234699967441	2.48669953812959	-1.84792217649697	0.0653748824433035	0.703120134203112	Junction	Caudate
chr10:97452924-97453529(+)	ENSG00000171307.18	ENSG00000171307	ZDHHC16	0.0934489327176217	0.961066290385947	1.84787403301706	0.0653818654235143	0.703147569783117	Junction	Caudate
chr10:97481043-97498272(-)	ENSG00000155229.20	ENSG00000155229	MMS19	0.182507544963122	-1.299461492338	1.84783908436831	0.0653869349437055	0.70315442478268	Junction	Caudate
chr14:63976728-63977904(+)	ENSG00000054654.15	ENSG00000054654	SYNE2	-0.151080711980137	-0.268691940133866	-1.84775426774446	0.0653992394787945	0.703214826718084	Junction	Caudate
chr5:8457767-8459932(+)	ENSG00000247516.5	ENSG00000247516	MIR4458HG	0.116457071605544	1.57346550346171	1.84770751206009	0.0654060232487428	0.703214826718084	Junction	Caudate
chr17:46476960-46487044(+)	ENSG00000260075.1	ENSG00000260075	NSFP1	0.421488321380528	2.51202513441125	1.84769177961884	0.0654083059954716	0.703214826718084	Junction	Caudate
chr15:32537007-32575916(+)	ENSG00000261064.1	ENSG00000261064		0.17438289488013	-0.783478970556615	1.84767816337764	0.0654102817389143	0.703214826718084	Junction	Caudate
chr20:53992647-53995011(-)	ENSG00000064787.13	ENSG00000064787	BCAS1	0.111247080441725	5.92544085590214	1.84762723335253	0.06541767222393	0.703246625445622	Junction	Caudate
chr7:891067-892277(+)	ENSG00000164828.17	ENSG00000164828	SUN1	-0.0788440634648012	1.19890370079897	-1.8475628691091	0.0654270131447501	0.70326661510395	Junction	Caudate
chr10:49167010-49167908(-)	ENSG00000204161.13	ENSG00000204161	C10orf128	0.181044214685966	-0.0781667171361909	1.84751465233767	0.0654340113719347	0.70326661510395	Junction	Caudate
chr2:190927483-190930436(+)	ENSG00000115419.12	ENSG00000115419	GLS	0.0810939932277218	3.90420133617679	1.84748043818764	0.0654389776214022	0.70326661510395	Junction	Caudate
chr11:66485263-66486539(+)	ENSG00000254986.7	ENSG00000254986	DPP3	0.0909361219788978	0.672007391639102	1.84747372307391	0.0654399523696572	0.70326661510395	Junction	Caudate
chr12:51118773-51172300(-)	ENSG00000135457.9	ENSG00000135457	TFCP2	0.0811925099161485	0.840206437686814	1.84745065319341	0.0654433012244338	0.70326661510395	Junction	Caudate
chr16:57372639-57379633(+)	ENSG00000006210.6	ENSG00000006210	CX3CL1	0.114423719260605	3.71845108102206	1.8474148088332	0.0654485047212307	0.70326661510395	Junction	Caudate
chr7:72940994-72941836(+)	ENSG00000196313.11	ENSG00000196313	POM121	-0.147407529457531	-0.363717708114958	-1.84738624614106	0.0654526513893287	0.70326661510395	Junction	Caudate
chr1:6095625-6096635(+)	ENSG00000069424.14	ENSG00000069424	KCNAB2	0.113335314906063	3.57995980698313	1.84734850763833	0.0654581305146673	0.70326661510395	Junction	Caudate
chr16:22365015-22429795(-)	ENSG00000140743.7	ENSG00000140743	CDR2	0.204297904967336	-1.44491690563401	1.84733957772766	0.0654594270736844	0.70326661510395	Junction	Caudate
chr12:51686458-51687090(+)	ENSG00000196876.14	ENSG00000196876	SCN8A	0.0913383482823969	2.87899284211818	1.84724794287316	0.0654727330259746	0.703279229952303	Junction	Caudate
chr7:100885763-100885862(+)	ENSG00000087087.18	ENSG00000087087	SRRT	0.0837043035240255	1.41063340565873	1.84723060127068	0.0654752513867	0.703279229952303	Junction	Caudate
chr1:31318237-31319108(+)	ENSG00000121766.15	ENSG00000121766	ZCCHC17	-0.131021490735682	-0.124728566792563	-1.84718468072385	0.0654819203907525	0.703279229952303	Junction	Caudate
chr11:83167506-83168427(+)	ENSG00000165494.11	ENSG00000165494	PCF11	0.0903170865393596	1.22108829753454	1.84717179675145	0.0654837916206945	0.703279229952303	Junction	Caudate
chr9:17332731-17340826(+)	ENSG00000044459.14	ENSG00000044459	CNTLN	-0.0925142859519561	0.751544324333428	-1.84714143833408	0.065488200962209	0.703279229952303	Junction	Caudate
chr10:97904815-97908012(-)	ENSG00000095713.13	ENSG00000095713	CRTAC1	0.116026955171737	0.575328978089181	1.84709148611441	0.0654954566972522	0.703279229952303	Junction	Caudate
chr1:154434701-154434989(+)	ENSG00000160712.12	ENSG00000160712	IL6R	-0.150147939363989	-0.254932751462124	-1.84708845100053	0.0654958975796261	0.703279229952303	Junction	Caudate
chr19:37647900-37654711(-)	ENSG00000120784.15	ENSG00000120784	ZFP30	0.0732705436595805	1.02490938463582	1.84708730234534	0.0654960644345747	0.703279229952303	Junction	Caudate
chr9:129919243-129923843(-)	ENSG00000187239.16	ENSG00000187239	FNBP1	0.168568143922604	-0.869210019165505	1.84696392222024	0.0655139888193828	0.703342968465742	Junction	Caudate
chr17:19343462-19343789(-)	ENSG00000108641.14	ENSG00000108641	B9D1	0.101804413846392	1.23781882187986	1.84694970607497	0.0655160543695638	0.703342968465742	Junction	Caudate
chr7:87550839-87553760(-)	ENSG00000085563.14	ENSG00000085563	ABCB1	-0.111768318472807	1.20328628274486	-1.84692487108737	0.0655196629252388	0.703342968465742	Junction	Caudate
chr2:169233589-169235839(-)	ENSG00000081479.12	ENSG00000081479	LRP2	-0.258269492755843	-0.470758645645696	-1.84689411026317	0.065524132740665	0.703342968465742	Junction	Caudate
chr10:210049-221194(+)	ENSG00000015171.18	ENSG00000015171	ZMYND11	0.0446649767586438	3.73308567830215	1.8468743208537	0.0655270084474698	0.703342968465742	Junction	Caudate
chr6:152498793-152502632(-)	ENSG00000131018.22	ENSG00000131018	SYNE1	-0.0807151849743913	2.36802963036133	-1.84686336759853	0.065528600169506	0.703342968465742	Junction	Caudate
chr19:4262115-4267623(+)	ENSG00000105248.15	ENSG00000105248	CCDC94	-0.151446161463367	-0.602645148185219	-1.84682798289498	0.0655337424771359	0.703350578000109	Junction	Caudate
chr3:184327449-184327585(+)	ENSG00000114867.20	ENSG00000114867	EIF4G1	0.0463145438925068	3.38904271887573	1.84676772079218	0.0655425008795549	0.703396994151484	Junction	Caudate
chr4:39908541-39910243(-)	ENSG00000121892.14	ENSG00000121892	PDS5A	0.0563329869807653	2.55445322702325	1.84673687944925	0.0655469836882258	0.703397521789572	Junction	Caudate
chr12:132668503-132668634(-)	ENSG00000177084.16	ENSG00000177084	POLE	-0.184415400755604	-1.45677771810794	-1.84662521267875	0.0655632166465836	0.703481213566548	Junction	Caudate
chr13:21401686-21402796(-)	ENSG00000180776.15	ENSG00000180776	ZDHHC20	-0.0933554576406246	3.02405233604127	-1.84662222538813	0.06556365095364	0.703481213566548	Junction	Caudate
chr1:11013966-11016843(+)	ENSG00000120948.15	ENSG00000120948	TARDBP	0.0457259309910963	3.57395037338241	1.84656494758646	0.0655719787437053	0.703498087898524	Junction	Caudate
chr13:79355385-79358273(-)	ENSG00000139746.15	ENSG00000139746	RBM26	0.0591766196630454	2.42643708861696	1.8465174942856	0.0655788787834223	0.703498087898524	Junction	Caudate
chr5:123364595-123372649(-)	ENSG00000168944.15	ENSG00000168944	CEP120	-0.0747989650933117	1.05028990552081	-1.84650594673983	0.0655805579677292	0.703498087898524	Junction	Caudate
chr4:46058623-46064440(-)	ENSG00000163285.7	ENSG00000163285	GABRG1	-0.108622967149928	2.87260645579188	-1.84648304146928	0.065583888838857	0.703498087898524	Junction	Caudate
chr4:80055219-80055359(-)	ENSG00000163297.16	ENSG00000163297	ANTXR2	-0.147671856171698	-0.313757990864025	-1.8464553434415	0.0655879168569756	0.703498087898524	Junction	Caudate
chr14:51712552-51715324(+)	ENSG00000139926.15	ENSG00000139926	FRMD6	-0.135365415504791	-0.409648529363178	-1.84640167918893	0.0655957216263647	0.703498087898524	Junction	Caudate
chr10:99727564-99729552(-)	ENSG00000014919.12	ENSG00000014919	COX15	0.0574965563407996	1.83289279955315	1.84639795312144	0.0655962635630814	0.703498087898524	Junction	Caudate
chr15:62035053-62041323(-)	ENSG00000129003.15	ENSG00000129003	VPS13C	0.0493968851773253	3.11272204958225	1.84634359390589	0.0656041702434944	0.703520149454032	Junction	Caudate
chr14:23347698-23348160(-)	ENSG00000092096.15	ENSG00000092096	SLC22A17	0.356253265533718	-2.2248267453879	1.84632283777724	0.0656071894810741	0.703520149454032	Junction	Caudate
chr3:50565862-50567462(-)	ENSG00000088543.14	ENSG00000088543	C3orf18	0.129709828227473	-0.143617323867577	1.84623438803108	0.065620056888103	0.703574236612028	Junction	Caudate
chrX:38310774-38317315(-)	ENSG00000156313.12	ENSG00000156313	RPGR	-0.140552578937405	-0.0626223665497496	-1.84622719826596	0.065621102925611	0.703574236612028	Junction	Caudate
chr10:51153331-51467722(+)	ENSG00000185532.15	ENSG00000185532	PRKG1	-0.138310620103926	0.311349810211806	-1.84617915136281	0.0656280936143124	0.703601638864081	Junction	Caudate
chrX:101248600-101250422(+)	ENSG00000102385.12	ENSG00000102385	DRP2	0.121699914521046	0.987759071004211	1.84609329444222	0.0656405870884141	0.703615807080545	Junction	Caudate
chr5:148523347-148548667(-)	ENSG00000164270.17	ENSG00000164270	HTR4	0.135012506258128	0.817749262570629	1.84606831564085	0.0656442222495415	0.703615807080545	Junction	Caudate
chrX:53680187-53683873(-)	ENSG00000086758.15	ENSG00000086758	HUWE1	0.0527089294656888	2.28555551399334	1.8460528775033	0.0656464690426292	0.703615807080545	Junction	Caudate
chr4:8029777-8032647(-)	ENSG00000163995.19	ENSG00000163995	ABLIM2	0.110554910006279	2.18578212688491	1.84604816270417	0.0656471552247478	0.703615807080545	Junction	Caudate
chr21:46122938-46124650(+)	ENSG00000142173.14	ENSG00000142173	COL6A2	-0.198139550053046	-0.498745156534094	-1.84600277699962	0.0656537608699502	0.703635018516026	Junction	Caudate
chr19:19498723-19501117(+)	ENSG00000167491.17	ENSG00000167491	GATAD2A	-0.0821001353093787	1.43781072476121	-1.8459749038682	0.0656578179269539	0.703635018516026	Junction	Caudate
chr7:152154446-152155909(-)	ENSG00000055609.17	ENSG00000055609	KMT2C	0.0636855789161281	2.09113546115506	1.84592428692989	0.0656651859756661	0.703666447486621	Junction	Caudate
chr12:2795245-2797137(+)	ENSG00000004478.7	ENSG00000004478	FKBP4	0.110873317060801	2.97623346544663	1.84587208878765	0.0656727849087686	0.70369573287735	Junction	Caudate
chr14:44945929-44961845(-)	ENSG00000179454.13	ENSG00000179454	KLHL28	0.0756456814640055	1.95992333684266	1.84581923624381	0.0656804798501859	0.70369573287735	Junction	Caudate
chr9:127896333-127897955(-)	ENSG00000160408.14	ENSG00000160408	ST6GALNAC6	-0.0956521410890506	3.12813660428107	-1.8458141156043	0.0656812254172568	0.70369573287735	Junction	Caudate
chr11:119420930-119423112(-)	ENSG00000154096.13	ENSG00000154096	THY1	0.134516832981922	5.12332851808228	1.84573581946141	0.0656926262378866	0.703739608490261	Junction	Caudate
chr7:30054866-30055256(+)	ENSG00000106086.18	ENSG00000106086	PLEKHA8	-0.100093726942911	0.52363289565454	-1.84572506555791	0.0656941922580571	0.703739608490261	Junction	Caudate
chr6:69327890-69330505(+)	ENSG00000135298.13	ENSG00000135298	ADGRB3	0.0817866381735179	2.01511035865026	1.84550889830614	0.0657256778241665	0.70383348371228	Junction	Caudate
chr20:17360641-17369239(+)	ENSG00000125851.9	ENSG00000125851	PCSK2	0.115659449075343	2.86664960198006	1.84549681074752	0.0657274387907244	0.70383348371228	Junction	Caudate
chr2:157534044-157538572(-)	ENSG00000123612.15	ENSG00000123612	ACVR1C	0.107635623707375	2.28988141954948	1.84539556383692	0.0657421904011449	0.70383348371228	Junction	Caudate
chr11:40319722-40648141(-)	ENSG00000148948.7	ENSG00000148948	LRRC4C	0.174795678637697	-0.689374407039542	1.84538493238244	0.0657437395562227	0.70383348371228	Junction	Caudate
chr7:95592945-95593698(-)	ENSG00000004799.7	ENSG00000004799	PDK4	-0.12911473395354	3.09220417524105	-1.84537139743778	0.0657457118350823	0.70383348371228	Junction	Caudate
chr20:35709275-35713018(-)	ENSG00000131051.21	ENSG00000131051	RBM39	0.0561970909489299	2.452985637656	1.84527080187617	0.0657603719072284	0.70383348371228	Junction	Caudate
chr5:80440033-80440126(+)	ENSG00000039319.16	ENSG00000039319	ZFYVE16	0.149529275528427	-0.35122674831277	1.84523197459122	0.0657660310393546	0.70383348371228	Junction	Caudate
chr12:66371928-66377016(-)	ENSG00000155974.11	ENSG00000155974	GRIP1	0.178414434187705	-1.2157948552111	1.84521405779355	0.0657686425740309	0.70383348371228	Junction	Caudate
chr2:53906869-53908319(-)	ENSG00000068878.14	ENSG00000068878	PSME4	0.070060645378645	2.53282683627452	1.84513864251438	0.0657796359711704	0.70383348371228	Junction	Caudate
chr7:137412208-137444076(-)	ENSG00000157680.15	ENSG00000157680	DGKI	0.0963849419961385	2.84896730537452	1.84512832387921	0.0657811402521754	0.70383348371228	Junction	Caudate
chr3:33154034-33174885(-)	ENSG00000173705.8	ENSG00000173705	SUSD5	0.164492680180993	-1.01055228678983	1.84512339883214	0.0657818582500673	0.70383348371228	Junction	Caudate
chr5:160591140-160598769(-)	ENSG00000118322.12	ENSG00000118322	ATP10B	0.144626417627148	0.275035501038075	1.84511244049292	0.0657834558346068	0.70383348371228	Junction	Caudate
chr15:82261798-82262613(-)	ENSG00000140598.13	ENSG00000140598	EFL1	-0.126096288500214	-0.320817585168438	-1.84510678540965	0.0657842802853777	0.70383348371228	Junction	Caudate
chr1:228224735-228243182(+)	ENSG00000154358.20	ENSG00000154358	OBSCN	0.172721886861496	0.0020807122872816	1.84498178799076	0.0658025057578086	0.70383348371228	Junction	Caudate
chr2:224931669-224982206(-)	ENSG00000135905.18	ENSG00000135905	DOCK10	0.125770166785742	0.793145613584463	1.8449075274968	0.0658133354202998	0.70383348371228	Junction	Caudate
chr19:40801416-40806554(+)	ENSG00000171570.10	ENSG00000171570	RAB4B-EGLN2	0.0733471025278403	2.5581114599922	1.84487399501784	0.0658182260599814	0.70383348371228	Junction	Caudate
chr3:58409619-58410089(+)	ENSG00000168297.15	ENSG00000168297	PXK	0.113927395782271	3.31229146559751	1.84481800637183	0.0658263925533575	0.70383348371228	Junction	Caudate
chr10:97451919-97452089(+)	ENSG00000171307.18	ENSG00000171307	ZDHHC16	0.0828289129965545	0.866070334940483	1.84481664611463	0.0658265909706481	0.70383348371228	Junction	Caudate
chr22:29825781-29832244(-)	ENSG00000100325.14	ENSG00000100325	ASCC2	-0.137446714880761	-0.50812761693855	-1.84481452294325	0.0658269006732972	0.70383348371228	Junction	Caudate
chr14:74683534-74684483(-)	ENSG00000119682.16	ENSG00000119682	AREL1	0.141385664947358	-0.872013428374472	1.84481022568443	0.0658275275093066	0.70383348371228	Junction	Caudate
chr20:3026781-3027120(+)	ENSG00000132670.20	ENSG00000132670	PTPRA	-0.0432729047281988	3.76291115304535	-1.84476914299877	0.0658335204408776	0.70383348371228	Junction	Caudate
chr1:92304350-92307187(+)	ENSG00000122484.8	ENSG00000122484	RPAP2	0.0722690547877943	1.62754098066177	1.84475789901286	0.0658351607345806	0.70383348371228	Junction	Caudate
chr1:38857083-38859409(-)	ENSG00000116954.7	ENSG00000116954	RRAGC	0.0825485125675227	1.30407289354746	1.84473814504171	0.0658380425627428	0.70383348371228	Junction	Caudate
chr3:37862279-37947056(+)	ENSG00000144677.14	ENSG00000144677	CTDSPL	-0.107756047657833	0.268896700229246	-1.84461499515626	0.0658560107626495	0.70383348371228	Junction	Caudate
chr7:898950-899032(-)	ENSG00000105963.13	ENSG00000105963	ADAP1	0.0596564068002344	3.81904836819618	1.84457055073395	0.0658624964280935	0.70383348371228	Junction	Caudate
chr20:62842098-62857394(-)	ENSG00000101190.12	ENSG00000101190	TCFL5	-0.226274175034762	-1.52305412949777	-1.84456140281062	0.0658638314276676	0.70383348371228	Junction	Caudate
chr1:6533442-6541829(-)	ENSG00000162408.10	ENSG00000162408	NOL9	0.0764477299354673	1.22275377372546	1.84453276215053	0.06586801123898	0.70383348371228	Junction	Caudate
chr6:31817485-31829678(+)				-0.777422241270986	-0.537360738097212	-1.84449976578803	0.0658728269925607	0.70383348371228	Junction	Caudate
chr16:19524089-19527866(+)	ENSG00000103540.16	ENSG00000103540	CCP110	0.107075878811336	1.22008072735532	1.84446484583113	0.0658779238081991	0.70383348371228	Junction	Caudate
chr6:114438067-114448966(+)	ENSG00000228624.7	ENSG00000228624	RP3-399L15.3	-0.171733152616757	-1.19956395815708	-1.84444078626974	0.0658814356618452	0.70383348371228	Junction	Caudate
chr10:92011416-92013666(+)	ENSG00000095564.13	ENSG00000095564	BTAF1	0.0742624543428124	1.43037112196215	1.84443098122666	0.0658828668992863	0.70383348371228	Junction	Caudate
chr15:101389565-101393211(-)	ENSG00000140479.16	ENSG00000140479	PCSK6	0.131441503785723	2.5990561522057	1.84442632404595	0.0658835467147359	0.70383348371228	Junction	Caudate
chr1:202742506-202742654(-)	ENSG00000117139.16	ENSG00000117139	KDM5B	0.0726967725641498	1.54166170946894	1.84441258760677	0.065885551876566	0.70383348371228	Junction	Caudate
chr9:96523421-96523586(-)	ENSG00000081377.16	ENSG00000081377	CDC14B	0.0731791234809073	3.65714119293385	1.84439451265709	0.0658881904246962	0.70383348371228	Junction	Caudate
chrX:154863228-154886133(-)	ENSG00000185010.13	ENSG00000185010	F8	0.133786536301197	0.0699605181598723	1.84430487649683	0.065901276639424	0.70383348371228	Junction	Caudate
chr13:98431281-98435575(+)	ENSG00000152767.16	ENSG00000152767	FARP1	-0.0872080049518582	1.02265327877732	-1.84427067620699	0.06590627019485	0.70383348371228	Junction	Caudate
chrX:68433025-68433630(-)	ENSG00000079482.12	ENSG00000079482	OPHN1	0.18419068511009	-1.50415981018266	1.84425157211978	0.0659090597027539	0.70383348371228	Junction	Caudate
chr3:108191644-108206627(-)	ENSG00000114446.4	ENSG00000114446	IFT57	-0.0674233116464873	2.2470729758187	-1.84424627696826	0.0659098328984138	0.70383348371228	Junction	Caudate
chr5:80656532-80665142(+)	ENSG00000113318.9	ENSG00000113318	MSH3	0.0786748338148337	1.00343991525074	1.84424260033237	0.0659103697635587	0.70383348371228	Junction	Caudate
chr1:20728087-20730745(-)	ENSG00000189410.11	ENSG00000189410	SH2D5	0.166631838304979	-0.116206288699381	1.84421424986818	0.0659145096412257	0.70383348371228	Junction	Caudate
chr6:145926297-145927188(-)	ENSG00000146414.15	ENSG00000146414	SHPRH	-0.0547460873789465	2.59257386016245	-1.84419051162425	0.0659179761847198	0.70383348371228	Junction	Caudate
chrX:31507454-31627672(-)	ENSG00000198947.15	ENSG00000198947	DMD	0.0789256411704811	1.45066458046987	1.8441797604292	0.0659195462529779	0.70383348371228	Junction	Caudate
chr8:140761263-140762367(-)	ENSG00000169398.19	ENSG00000169398	PTK2	0.0579706558899046	2.88050561809422	1.84417633578389	0.0659200463831235	0.70383348371228	Junction	Caudate
chr14:64016632-64017594(+)	ENSG00000054654.15	ENSG00000054654	SYNE2	-0.151791613702485	-0.346005393778344	-1.84408780962236	0.0659329757025308	0.70383348371228	Junction	Caudate
chr2:71076702-71077557(+)	ENSG00000124357.12	ENSG00000124357	NAGK	0.065267333230077	1.76922618883247	1.8440263824174	0.0659419484297322	0.70383348371228	Junction	Caudate
chr18:26501251-26657359(-)	ENSG00000134504.12	ENSG00000134504	KCTD1	0.166330472370756	-0.251371613909395	1.84398507003837	0.0659479835343318	0.70383348371228	Junction	Caudate
chr1:154272777-154273335(+)	ENSG00000143575.14	ENSG00000143575	HAX1	0.0655998915590404	3.44373006134331	1.84394181658517	0.0659543026897355	0.70383348371228	Junction	Caudate
chr4:101196117-101346738(-)	ENSG00000138814.16	ENSG00000138814	PPP3CA	0.11069165471904	5.95950369896439	1.84390889364292	0.0659591129348252	0.70383348371228	Junction	Caudate
chr1:42482817-42490157(+)	ENSG00000186409.14	ENSG00000186409	CCDC30	-0.068545194277008	2.41026429970979	-1.84389998750318	0.0659604142266907	0.70383348371228	Junction	Caudate
chr1:83911364-83917603(-)	ENSG00000137941.16	ENSG00000137941	TTLL7	0.0725838061980813	4.03808788547939	1.84388173669561	0.0659630809508984	0.70383348371228	Junction	Caudate
chr10:101781855-101782257(-)	ENSG00000107833.10	ENSG00000107833	NPM3	0.105079624773351	0.894324845742197	1.84387091328436	0.0659646624601885	0.70383348371228	Junction	Caudate
chr6:37279612-37282184(+)	ENSG00000065491.8	ENSG00000065491	TBC1D22B	0.0888189813869551	0.675348133146158	1.84383613020286	0.0659697451521455	0.70383348371228	Junction	Caudate
chr8:1903452-1905570(+)	ENSG00000283239.1	ENSG00000283239	KBTBD11-OT1	0.0981368918752634	1.75506153571914	1.84381560689952	0.0659727442801877	0.70383348371228	Junction	Caudate
chr2:230875809-230877399(+)	ENSG00000135916.15	ENSG00000135916	ITM2C	0.160795622287684	-0.621195884924585	1.84379798730091	0.0659753191716765	0.70383348371228	Junction	Caudate
chr14:103465794-103465971(+)	ENSG00000075413.17	ENSG00000075413	MARK3	0.0489454908082673	2.71011283113018	1.8437961089402	0.0659755936763071	0.70383348371228	Junction	Caudate
chr6:73169855-73190572(+)	ENSG00000185760.15	ENSG00000185760	KCNQ5	0.124984192510885	2.18863958450455	1.8437393869918	0.0659838834970294	0.70383348371228	Junction	Caudate
chr3:49681968-49682347(+)	ENSG00000164062.12	ENSG00000164062	APEH	0.0576478544742077	2.19768331598063	1.84372292739998	0.0659862892009639	0.70383348371228	Junction	Caudate
chr14:74407689-74407848(-)	ENSG00000183379.8	ENSG00000183379	SYNDIG1L	0.58146571124068	-2.45894256706178	1.8437083197581	0.0659884242880432	0.70383348371228	Junction	Caudate
chr9:135501974-135503541(+)	ENSG00000122140.10	ENSG00000122140	MRPS2	-0.0846465060147575	1.35341326492286	-1.84370456455603	0.065988973166388	0.70383348371228	Junction	Caudate
chrX:68724122-68724304(+)	ENSG00000130052.13	ENSG00000130052	STARD8	-0.221319377727969	-1.21440315250066	-1.84367926377338	0.06599267134858	0.70383348371228	Junction	Caudate
chr7:88145508-88148976(+)	ENSG00000008277.14	ENSG00000008277	ADAM22	0.0598192584277224	2.72126923385041	1.84366330485852	0.065995004130401	0.70383348371228	Junction	Caudate
chr18:31871121-31873429(-)	ENSG00000153339.13	ENSG00000153339	TRAPPC8	0.0535797156949735	2.2069815885438	1.84362895314277	0.0660000256968702	0.70383348371228	Junction	Caudate
chr5:136978845-136979331(-)	ENSG00000152377.13	ENSG00000152377	SPOCK1	0.0886753973548082	4.20105545814075	1.84359868623193	0.0660044504046157	0.70383348371228	Junction	Caudate
chr2:33275091-33275800(+)	ENSG00000049323.15	ENSG00000049323	LTBP1	0.117377360937324	1.27579420561875	1.84358892115452	0.0660058780097838	0.70383348371228	Junction	Caudate
chr12:8082384-8089935(+)	ENSG00000089818.16	ENSG00000089818	NECAP1	0.0808996806085599	4.04000244582	1.8435228765722	0.0660155340659131	0.70383348371228	Junction	Caudate
chr9:131503074-131506113(+)	ENSG00000130714.15	ENSG00000130714	POMT1	0.16223438880142	-1.04669099207021	1.84351721016769	0.0660163625776958	0.70383348371228	Junction	Caudate
chr17:78233976-78234592(+)	ENSG00000204278.12	ENSG00000204278	TMEM235	0.171649476166794	1.00853584691131	1.84348740225503	0.0660207210751202	0.70383348371228	Junction	Caudate
chr1:52785054-52790002(+)	ENSG00000162378.12	ENSG00000162378	ZYG11B	-0.0547645017846822	2.57527749256855	-1.84347315155179	0.0660228048896105	0.70383348371228	Junction	Caudate
chr17:47143983-47151805(-)	ENSG00000004897.11	ENSG00000004897	CDC27	-0.0461446005186438	3.4337176907263	-1.84346349847161	0.066024216445834	0.70383348371228	Junction	Caudate
chr17:12908974-12915899(+)	ENSG00000006740.16	ENSG00000006740	ARHGAP44	0.0762800086082221	2.84589073606629	1.84342846324775	0.0660293398066633	0.70383348371228	Junction	Caudate
chr9:20926418-20929357(+)	ENSG00000188352.12	ENSG00000188352	FOCAD	-0.0646376115084561	3.62767762857789	-1.84339131816972	0.0660347720602838	0.70383348371228	Junction	Caudate
chr9:121870749-121960683(-)	ENSG00000175764.14	ENSG00000175764	TTLL11	0.233817540078446	-0.993248444035067	1.84338718495281	0.0660353765422974	0.70383348371228	Junction	Caudate
chrX:38317466-38318828(-)	ENSG00000156313.12	ENSG00000156313	RPGR	-0.116641496654141	0.558647814803116	-1.84335793981934	0.0660396537670522	0.70383348371228	Junction	Caudate
chr5:71483897-71486530(+)	ENSG00000145734.18	ENSG00000145734	BDP1	-0.224364699895754	-1.81443792124733	-1.84332899809244	0.0660438868429315	0.70383348371228	Junction	Caudate
chr11:111620403-111688000(+)	ENSG00000170145.4	ENSG00000170145	SIK2	0.0593761523384565	2.3766465208793	1.84328502657931	0.066050318635495	0.70383348371228	Junction	Caudate
chr3:149060859-149063430(-)	ENSG00000071794.15	ENSG00000071794	HLTF	0.0616913217438581	2.46829096608307	1.84326806483937	0.0660527997982812	0.70383348371228	Junction	Caudate
chr15:63640446-63641469(-)	ENSG00000103657.13	ENSG00000103657	HERC1	0.0623632596257939	2.51854113710279	1.84326170766415	0.0660537297455366	0.70383348371228	Junction	Caudate
chr2:203084570-203097546(+)	ENSG00000144426.18	ENSG00000144426	NBEAL1	0.188768177828014	-0.770385623068692	1.84325369330116	0.0660549021267767	0.70383348371228	Junction	Caudate
chr16:81869299-81870851(+)	ENSG00000197943.9	ENSG00000197943	PLCG2	0.277165469113738	-1.07346829698329	1.84324100883012	0.0660567577100438	0.70383348371228	Junction	Caudate
chr2:196220154-196220794(-)	ENSG00000138411.10	ENSG00000138411	HECW2	0.0724732355763909	2.29580099802451	1.84323342720833	0.0660578668293467	0.70383348371228	Junction	Caudate
chr22:42879170-42882183(-)	ENSG00000100266.18	ENSG00000100266	PACSIN2	-0.0864077129451911	1.27839738544063	-1.84320012561021	0.0660627387194904	0.703838123554305	Junction	Caudate
chr22:38689425-38699802(-)	ENSG00000100221.10	ENSG00000100221	JOSD1	-0.0661833497155131	1.9212023121652	-1.84313766225447	0.0660718776593258	0.70384485256464	Junction	Caudate
chr4:1984920-1985775(-)	ENSG00000185049.13	ENSG00000185049	NELFA	-0.111212188572379	0.135271687630438	-1.84305541188224	0.0660839132093449	0.70384485256464	Junction	Caudate
chr1:208051424-208052326(-)	ENSG00000076356.6	ENSG00000076356	PLXNA2	0.0933036156505439	1.38880720199718	1.84305427604653	0.0660840794268488	0.70384485256464	Junction	Caudate
chr4:16174273-16174669(-)	ENSG00000169762.16	ENSG00000169762	TAPT1	-0.0700352524750431	2.01025963099812	-1.84303096702433	0.0660874905312904	0.70384485256464	Junction	Caudate
chr12:109913073-109914441(+)	ENSG00000139437.17	ENSG00000139437	TCHP	0.106998062780194	0.390763982589043	1.84301590792483	0.0660896943974943	0.70384485256464	Junction	Caudate
chr17:17078077-17126701(+)	ENSG00000133030.19	ENSG00000133030	MPRIP	0.0503037981215348	5.30150674103499	1.84301389433187	0.0660899890870183	0.70384485256464	Junction	Caudate
chr1:42930867-42931045(-)	ENSG00000117394.19	ENSG00000117394	SLC2A1	-0.0956995099535063	3.06486743511202	-1.84292499576669	0.0661030004839331	0.703918392582612	Junction	Caudate
chr1:10334639-10336656(+)	ENSG00000054523.17	ENSG00000054523	KIF1B	0.043635142952027	4.61909180636085	1.84285385979039	0.0661134136338606	0.703918392582612	Junction	Caudate
chr3:139561393-139573597(-)	ENSG00000163864.15	ENSG00000163864	NMNAT3	-0.170834961104625	-1.34156971951294	-1.84281628683483	0.0661189142510244	0.703918392582612	Junction	Caudate
chr6:167922960-167925004(+)	ENSG00000130396.20	ENSG00000130396	MLLT4	-0.0585366789767557	2.11098125709134	-1.84280945230689	0.0661199148550488	0.703918392582612	Junction	Caudate
chr14:52718353-52718976(+)	ENSG00000100519.11	ENSG00000100519	PSMC6	0.0516079519469524	3.26742450093571	1.8427939669959	0.0661221820169274	0.703918392582612	Junction	Caudate
chr8:80641478-80643034(-)	ENSG00000164684.13	ENSG00000164684	ZNF704	-0.0609064451756137	2.34049575942581	-1.84277313218809	0.066125232485411	0.703918392582612	Junction	Caudate
chr4:186201343-186205199(+)	ENSG00000145476.15	ENSG00000145476	CYP4V2	0.0994994152263956	1.49900266695305	1.84273879738487	0.0661302597708881	0.703918392582612	Junction	Caudate
chr17:46674614-46692902(+)	ENSG00000073969.18	ENSG00000073969	NSF	0.121253207374802	3.82854314681731	1.84272425061075	0.0661323897979441	0.703918392582612	Junction	Caudate
chr3:52609956-52615350(-)	ENSG00000163939.18	ENSG00000163939	PBRM1	0.0633771771533978	1.65876129851578	1.8426784894747	0.0661390907915915	0.70394248987562	Junction	Caudate
chr4:634830-635879(+)	ENSG00000133256.12	ENSG00000133256	PDE6B	-0.223331644784685	-1.15170849628109	-1.84262509879183	0.0661469097214143	0.703978481740282	Junction	Caudate
chr19:17669677-17672377(-)	ENSG00000130477.15	ENSG00000130477	UNC13A	0.10118296483773	3.52521410411714	1.84258350520632	0.0661530015261156	0.703996088819308	Junction	Caudate
chr1:146648797-146650298(+)	ENSG00000276975.2	ENSG00000276975	HYDIN2	-0.0982616115338355	0.960659198191222	-1.84251955341778	0.0661623688228606	0.704016396742605	Junction	Caudate
chr4:20524178-20528948(+)	ENSG00000145147.19	ENSG00000145147	SLIT2	0.0956027055844793	1.35660988194737	1.84250988627622	0.066163784906601	0.704016396742605	Junction	Caudate
chr9:98784158-98784831(-)	ENSG00000165138.17	ENSG00000165138	ANKS6	0.171568426718361	-0.633824954411957	1.84240418693856	0.0661792698277742	0.70413393858067	Junction	Caudate
chr9:2643532-2643627(+)	ENSG00000147852.15	ENSG00000147852	VLDLR	0.0910157900324887	1.63162468061036	1.84233330849519	0.066189655177254	0.704177418205807	Junction	Caudate
chr3:123664259-123666218(-)	ENSG00000065534.18	ENSG00000065534	MYLK	0.0702702814930884	3.12531239824865	1.8423157135609	0.0661922334554251	0.704177418205807	Junction	Caudate
chr1:15094386-15094814(+)	ENSG00000189337.16	ENSG00000189337	KAZN	0.113466545937249	0.598605250889049	1.84227519713874	0.0661981708555255	0.704193362359469	Junction	Caudate
chr3:184193235-184193364(+)	ENSG00000161204.11	ENSG00000161204	ABCF3	0.0525245145529951	2.42845658388483	1.84216675738297	0.0662140641153394	0.704307047595239	Junction	Caudate
chr6:136605367-136611281(-)	ENSG00000197442.9	ENSG00000197442	MAP3K5	-0.0615910511504545	3.07417033274478	-1.84214170262731	0.0662177366651786	0.704307047595239	Junction	Caudate
chr1:25982478-25983945(-)	ENSG00000158006.13	ENSG00000158006	PAFAH2	0.0981289165304688	0.184025364247031	1.84205497027526	0.0662304512766358	0.704365030841486	Junction	Caudate
chr17:7313722-7313905(-)	ENSG00000132522.15	ENSG00000132522	GPS2	-0.0617264071878466	1.89161107191225	-1.8420406059024	0.0662325572303896	0.704365030841486	Junction	Caudate
chr5:64786628-64788950(+)	ENSG00000153015.15	ENSG00000153015	CWC27	-0.0603141670869125	2.32850078036038	-1.84199895733871	0.0662386636192466	0.704365030841486	Junction	Caudate
chr2:230469097-230470014(+)	ENSG00000067066.16	ENSG00000067066	SP100	-0.129730053769586	0.22952321383519	-1.8419833835792	0.0662409471172705	0.704365030841486	Junction	Caudate
chr2:38750195-38751228(-)	ENSG00000115875.18	ENSG00000115875	SRSF7	0.0678453160064474	3.78093108010003	1.84194041661302	0.0662472474739708	0.704372071115623	Junction	Caudate
chr5:95780426-95783796(+)	ENSG00000164292.12	ENSG00000164292	RHOBTB3	-0.0780438618797117	3.63008493628006	-1.84191831296661	0.0662504887815148	0.704372071115623	Junction	Caudate
chr20:38138386-38139411(-)	ENSG00000198959.11	ENSG00000198959	TGM2	-0.161744665130317	1.69249406927575	-1.84182649340344	0.0662639547261491	0.704468030376168	Junction	Caudate
chr17:82027012-82027385(+)	ENSG00000169683.7	ENSG00000169683	LRRC45	-0.103537161416908	0.137343550771111	-1.84178866141388	0.066269503695424	0.704479815148688	Junction	Caudate
chr1:120646929-120701056(-)	ENSG00000275131.2	ENSG00000275131	CH17-472G23.4	-0.428899962084785	-1.59790586716769	-1.84168620239837	0.0662845336989421	0.704511868018469	Junction	Caudate
chr5:150731490-150731885(-)	ENSG00000132912.12	ENSG00000132912	DCTN4	0.182774836603878	-1.51335074908467	1.8416827459487	0.0662850407844975	0.704511868018469	Junction	Caudate
chr10:127153924-127175211(-)	ENSG00000188916.8	ENSG00000188916	FAM196A	0.146317254852048	-0.31189618923646	1.84167729237147	0.0662858408692826	0.704511868018469	Junction	Caudate
chr14:93600771-93603238(+)	ENSG00000133958.13	ENSG00000133958	UNC79	0.0969968114129733	1.49345675283371	1.84154683256155	0.066304982780889	0.704668108131568	Junction	Caudate
chr19:41888866-41892024(+)	ENSG00000076928.17	ENSG00000076928	ARHGEF1	0.144069349778387	0.224352260173011	1.84133449200561	0.0663361485434852	0.704907522633314	Junction	Caudate
chr18:23617828-23619530(-)	ENSG00000154065.16	ENSG00000154065	ANKRD29	-0.162984246187482	-1.10991366152194	-1.84131486963436	0.0663390291801112	0.704907522633314	Junction	Caudate
chr17:43193254-43193347(+)	ENSG00000188554.13	ENSG00000188554	NBR1	0.0336732959018099	4.27915375688337	1.84130253697644	0.0663408397128144	0.704907522633314	Junction	Caudate
chr2:141188584-141229182(-)	ENSG00000168702.17	ENSG00000168702	LRP1B	-0.0746972550441941	2.16534537757049	-1.84124913108822	0.0663486805954809	0.704927040419302	Junction	Caudate
chr1:15732049-15732349(+)	ENSG00000116786.11	ENSG00000116786	PLEKHM2	-0.0623343650166366	3.43659255280806	-1.84122949868408	0.0663515631552565	0.704927040419302	Junction	Caudate
chr6:30656266-30656390(-)	ENSG00000204560.9	ENSG00000204560	DHX16	0.079844606436689	0.931425530635412	1.84117432326125	0.0663596649312865	0.704957831419077	Junction	Caudate
chr3:389475-390700(+)	ENSG00000134121.9	ENSG00000134121	CHL1	0.0695461733145192	3.81069054480209	1.84114924011293	0.0663633483280424	0.704957831419077	Junction	Caudate
chr22:29273865-29274267(+)	ENSG00000182944.17	ENSG00000182944	EWSR1	0.196298880636015	-1.63083613417534	1.84104806784697	0.066378206935195	0.704989212462891	Junction	Caudate
chr12:109497924-109498232(+)	ENSG00000151148.13	ENSG00000151148	UBE3B	0.057209302427924	2.09204064383121	1.84097297633236	0.0663892369862795	0.704989212462891	Junction	Caudate
chr14:64158796-64159311(+)	ENSG00000054654.15	ENSG00000054654	SYNE2	-0.15177139634647	-0.570900393628147	-1.84097128754972	0.0663894850658044	0.704989212462891	Junction	Caudate
chr2:2284504-2324768(-)	ENSG00000186487.17	ENSG00000186487	MYT1L	0.26495720064316	-1.89078388330414	1.84094347240222	0.0663935711777049	0.704989212462891	Junction	Caudate
chr1:211975373-211976581(-)	ENSG00000143493.12	ENSG00000143493	INTS7	0.0789713934699112	1.2626913750465	1.84092314347649	0.0663965576772019	0.704989212462891	Junction	Caudate
chr5:134573763-134576767(+)	ENSG00000043143.20	ENSG00000043143	JADE2	0.0754731930859782	2.35913154968512	1.84090914608099	0.0663986140833278	0.704989212462891	Junction	Caudate
chr3:33607462-33608566(-)	ENSG00000163539.16	ENSG00000163539	CLASP2	0.0443543792582842	4.97549997819912	1.84087341011719	0.0664038644171123	0.704989212462891	Junction	Caudate
chr14:23360282-23365007(-)	ENSG00000100842.12	ENSG00000100842	EFS	0.194412803673016	-0.889082715533782	1.84085510734599	0.0664065535962584	0.704989212462891	Junction	Caudate
chr2:205500032-205553323(+)	ENSG00000116117.17	ENSG00000116117	PARD3B	0.139709600494172	-0.253492587139757	1.84083263135097	0.0664098560596525	0.704989212462891	Junction	Caudate
chr17:64506260-64506513(-)	ENSG00000108654.12	ENSG00000108654	DDX5	0.500391555182778	-2.57275029712983	1.84082662074203	0.0664107392389404	0.704989212462891	Junction	Caudate
chr2:215326979-215332381(+)	ENSG00000138363.14	ENSG00000138363	ATIC	0.126196552710762	0.131885653460866	1.84076011539843	0.0664205119656512	0.705019438797539	Junction	Caudate
chr16:19642477-19644834(+)	ENSG00000103544.14	ENSG00000103544	C16orf62	0.157129183604173	-0.509167585220014	1.84074676212741	0.0664224743252872	0.705019438797539	Junction	Caudate
chrX:101250581-101250916(+)	ENSG00000102385.12	ENSG00000102385	DRP2	0.111870433733946	1.07514651709893	1.84069270078064	0.0664304195206591	0.705024341420173	Junction	Caudate
chr17:80144245-80146792(-)	ENSG00000141543.9	ENSG00000141543	EIF4A3	-0.0668054540967725	2.08290397285473	-1.84068314476557	0.0664318240144353	0.705024341420173	Junction	Caudate
chr7:49776132-49802710(+)	ENSG00000188730.4	ENSG00000188730	VWC2	0.195082459621057	-1.38790948733272	1.84052018632294	0.0664557785850948	0.705192571357536	Junction	Caudate
chr12:76399975-76402688(-)	ENSG00000091039.16	ENSG00000091039	OSBPL8	0.0715141651535493	4.40763095081961	1.84051483314999	0.0664565656121432	0.705192571357536	Junction	Caudate
chr13:32247503-32249525(+)	ENSG00000073910.19	ENSG00000073910	FRY	0.0795994072581843	2.66018885034618	1.84027284371227	0.0664921511097983	0.705339729120475	Junction	Caudate
chr11:46936852-47052387(+)	ENSG00000149179.13	ENSG00000149179	C11orf49	0.217827735368358	-1.44933139510968	1.84026824566507	0.0664928274232057	0.705339729120475	Junction	Caudate
chr7:94425858-94425997(+)	ENSG00000164692.17	ENSG00000164692	COL1A2	0.158392785896625	-0.47888998530989	1.84025379582889	0.0664949528446604	0.705339729120475	Junction	Caudate
chr4:173333215-173333499(-)	ENSG00000164104.11	ENSG00000164104	HMGB2	-0.0787262950044564	3.14528507597257	-1.84020881821992	0.0665015689453171	0.705339729120475	Junction	Caudate
chr9:108919350-108922841(-)	ENSG00000070061.14	ENSG00000070061	IKBKAP	0.0663182918628384	2.13998873882856	1.84015236076505	0.0665098744747436	0.705339729120475	Junction	Caudate
chr19:6417842-6417980(-)	ENSG00000088247.16	ENSG00000088247	KHSRP	0.0579612426649181	3.43378740601217	1.84002185477562	0.0665290766628881	0.705339729120475	Junction	Caudate
chr19:19677991-19678725(+)	ENSG00000181896.11	ENSG00000181896	ZNF101	0.126669770894697	-0.204279694514649	1.83999598622294	0.0665328834142136	0.705339729120475	Junction	Caudate
chr11:49158044-49164704(-)	ENSG00000086205.16	ENSG00000086205	FOLH1	0.152483794394175	2.10842004420124	1.83998641724948	0.0665342916059742	0.705339729120475	Junction	Caudate
chr1:154261698-154266500(+)	ENSG00000143569.18	ENSG00000143569	UBAP2L	-0.0719950106635719	1.73962434766761	-1.83984038588756	0.0665557849690573	0.705339729120475	Junction	Caudate
chr3:64533271-64539202(-)	ENSG00000163638.13	ENSG00000163638	ADAMTS9	0.281285330063384	-1.49641237981511	1.83980081788543	0.0665616097025617	0.705339729120475	Junction	Caudate
chr10:95684625-95685555(-)	ENSG00000119977.20	ENSG00000119977	TCTN3	-0.073722828823159	1.40404320477637	-1.83976509774056	0.0665668683619791	0.705339729120475	Junction	Caudate
chr9:127479506-127479838(+)	ENSG00000148356.13	ENSG00000148356	LRSAM1	-0.0758172500740538	1.22448143770446	-1.83971912475932	0.0665736369321793	0.705339729120475	Junction	Caudate
chr3:72379428-72446495(-)	ENSG00000163602.9	ENSG00000163602	RYBP	0.0724901381179249	1.98889923218591	1.83968560772904	0.06657857197998	0.705339729120475	Junction	Caudate
chr13:42308610-42313046(+)	ENSG00000023516.8	ENSG00000023516	AKAP11	0.077592504026039	4.65628588305482	1.83967440598821	0.0665802213918198	0.705339729120475	Junction	Caudate
chr11:74231003-74235900(+)	ENSG00000214517.9	ENSG00000214517	PPME1	0.0663519360770315	2.88039699947698	1.83966222047737	0.0665820156982506	0.705339729120475	Junction	Caudate
chr19:8554744-8555658(-)	ENSG00000142347.16	ENSG00000142347	MYO1F	0.173434810775237	-0.667164825606342	1.83963660055661	0.0665857883408616	0.705339729120475	Junction	Caudate
chr1:20904972-20941258(-)	ENSG00000075151.20	ENSG00000075151	EIF4G3	-0.205025467631107	-1.56136004261872	-1.83962251725384	0.0665878622425397	0.705339729120475	Junction	Caudate
chr12:57233905-57234002(+)	ENSG00000182199.10	ENSG00000182199	SHMT2	-0.0989468253874029	0.706369866198454	-1.83962183723453	0.0665879623832708	0.705339729120475	Junction	Caudate
chrX:72572110-72572650(-)	ENSG00000147099.19	ENSG00000147099	HDAC8	0.073951517407925	0.88825549075537	1.83958029534189	0.0665940801448998	0.705339729120475	Junction	Caudate
chr11:118628651-118631206(+)	ENSG00000019144.17	ENSG00000019144	PHLDB1	0.10940329955739	3.4598124024423	1.83957672898013	0.0665946053749622	0.705339729120475	Junction	Caudate
chr10:5453347-5453483(+)	ENSG00000173848.18	ENSG00000173848	NET1	-0.0950219581717258	2.90481307381005	-1.83956960564519	0.0665956544626519	0.705339729120475	Junction	Caudate
chr12:76378551-76384253(-)	ENSG00000091039.16	ENSG00000091039	OSBPL8	0.0743304254034269	4.52893929071882	1.83954659161506	0.0665990439425925	0.705339729120475	Junction	Caudate
chr4:3212143-3212563(+)	ENSG00000197386.10	ENSG00000197386	HTT	0.0805013915900566	1.33042383429467	1.83950345875943	0.0666053968842039	0.705339729120475	Junction	Caudate
chr2:235807332-235883344(+)	ENSG00000157985.18	ENSG00000157985	AGAP1	0.0544544726011757	3.30365550826128	1.83949247677303	0.0666070144763806	0.705339729120475	Junction	Caudate
chr2:36388076-36396613(+)	ENSG00000150938.9	ENSG00000150938	CRIM1	0.251462126025529	-1.36820958807208	1.83946561526598	0.0666109711801371	0.705339729120475	Junction	Caudate
chrX:153768429-153768947(+)	ENSG00000198753.11	ENSG00000198753	PLXNB3	-0.135386061967721	1.55890757870861	-1.83943530171483	0.066615436603854	0.705339729120475	Junction	Caudate
chr9:70553311-70591030(-)	ENSG00000083067.22	ENSG00000083067	TRPM3	-0.130292412481056	0.698452040589969	-1.83937665821339	0.0666240759538267	0.705339729120475	Junction	Caudate
chr7:94603453-94618757(-)	ENSG00000127990.15	ENSG00000127990	SGCE	0.049992565204823	2.85184990863057	1.83936158189937	0.0666262971433397	0.705339729120475	Junction	Caudate
chr17:18789436-18797578(+)	ENSG00000171928.13	ENSG00000171928	TVP23B	-0.304761220734509	-1.98547551968154	-1.83934392033289	0.0666288992953088	0.705339729120475	Junction	Caudate
chr20:26019203-26019828(+)	ENSG00000204556.4	ENSG00000204556	CTD-2514C3.1	0.156431154161076	0.177269653749621	1.83934288826546	0.0666290513566897	0.705339729120475	Junction	Caudate
chr17:62667534-62671648(+)	ENSG00000011028.13	ENSG00000011028	MRC2	-0.100937607637956	0.55255472957433	-1.83930836543001	0.0666341380016968	0.705339729120475	Junction	Caudate
chr5:131508208-131510313(-)	ENSG00000158987.20	ENSG00000158987	RAPGEF6	0.0658590740093452	2.46264713079224	1.83928222683464	0.0666379895140739	0.705339729120475	Junction	Caudate
chr2:37242694-37243862(+)	ENSG00000003509.15	ENSG00000003509	NDUFAF7	0.0902617178430523	0.752186879205169	1.83924076698639	0.0666440989848842	0.705339729120475	Junction	Caudate
chr7:95120833-95161866(+)	ENSG00000158528.11	ENSG00000158528	PPP1R9A	0.0722937572550006	4.19831020860102	1.83922386354491	0.0666465899875243	0.705339729120475	Junction	Caudate
chr1:97720927-97721509(-)	ENSG00000188641.12	ENSG00000188641	DPYD	-0.134421396941363	-0.0991215933098991	-1.83919547070835	0.0666507743164474	0.705339729120475	Junction	Caudate
chr14:50284034-50294114(-)	ENSG00000087299.11	ENSG00000087299	L2HGDH	0.102676744197829	0.219607147451907	1.83915203100113	0.0666571765636164	0.705339729120475	Junction	Caudate
chr14:64143949-64146067(+)	ENSG00000054654.15	ENSG00000054654	SYNE2	-0.151731343743417	-0.608781113767992	-1.8391319424755	0.0666601374301231	0.705339729120475	Junction	Caudate
chr3:169116740-169121055(-)	ENSG00000085276.17	ENSG00000085276	MECOM	-0.18447957947194	-1.07084574407027	-1.83911492020446	0.066662646443609	0.705339729120475	Junction	Caudate
chr2:85630947-85636052(+)	ENSG00000168883.19	ENSG00000168883	USP39	0.0665930452171005	1.88291817338923	1.83909655263653	0.0666653538359507	0.705339729120475	Junction	Caudate
chr11:48155875-48155984(+)	ENSG00000149177.12	ENSG00000149177	PTPRJ	0.0646796328653101	2.23818769449163	1.83909074305399	0.0666662101913983	0.705339729120475	Junction	Caudate
chr12:48825770-48826366(+)	ENSG00000167535.7	ENSG00000167535	CACNB3	0.105682406249768	1.76555293473323	1.83908812571855	0.0666665959999656	0.705339729120475	Junction	Caudate
chr6:84185449-84186331(-)	ENSG00000135315.11	ENSG00000135315	CEP162	-0.105868870147226	0.175707965918234	-1.8390016288712	0.0666793471140803	0.705339729120475	Junction	Caudate
chr15:32691764-32696513(+)	ENSG00000166922.8	ENSG00000166922	SCG5	0.0897118290781554	5.06979589715524	1.83899897022391	0.0666797390760815	0.705339729120475	Junction	Caudate
chr14:49853816-49862624(-)				0.557841991216296	2.63938508701675	1.83897800130397	0.0666828305720131	0.705339729120475	Junction	Caudate
chr8:38315545-38315911(-)	ENSG00000147548.16	ENSG00000147548	WHSC1L1	0.0568484245391391	2.47388175613409	1.83897384984467	0.0666834426452249	0.705339729120475	Junction	Caudate
chr20:63666080-63667468(+)	ENSG00000258366.7	ENSG00000258366	RTEL1	-0.100997452510535	0.788607903668861	-1.8389579384745	0.066685788591869	0.705339729120475	Junction	Caudate
chr5:98774207-98779579(+)	ENSG00000174136.11	ENSG00000174136	RGMB	-0.130827911920564	0.0389243518823118	-1.8389485170054	0.0666871777101717	0.705339729120475	Junction	Caudate
chr17:63074015-63099174(+)	ENSG00000170921.14	ENSG00000170921	TANC2	0.0783970710741292	3.59405220249872	1.838922192558	0.0666910591607074	0.705339729120475	Junction	Caudate
chr6:157896999-157901897(+)	ENSG00000130340.15	ENSG00000130340	SNX9	0.0606981852501293	2.12071838291537	1.83890889672316	0.0666930196574667	0.705339729120475	Junction	Caudate
chr1:235979108-235979821(-)	ENSG00000116962.14	ENSG00000116962	NID1	-0.154282751773895	-0.594543272077789	-1.83889318855697	0.0666953359185799	0.705339729120475	Junction	Caudate
chr5:150406322-150406880(-)	ENSG00000019582.14	ENSG00000019582	CD74	0.145769410800855	4.52578522217163	1.8388807252384	0.0666971737552182	0.705339729120475	Junction	Caudate
chr12:96029186-96035360(-)	ENSG00000111144.9	ENSG00000111144	LTA4H	-0.054735462527954	2.23341057354591	-1.83881551846061	0.0667067898065856	0.70536117738071	Junction	Caudate
chr22:19407275-19408482(-)	ENSG00000100084.14	ENSG00000100084	HIRA	0.0777456385018377	1.24811880974515	1.8387834076895	0.0667115256070011	0.70536117738071	Junction	Caudate
chr2:119627787-119629874(+)	ENSG00000163075.12	ENSG00000163075	CFAP221	-0.160016994622901	-1.05686261608257	-1.83877653010027	0.0667125399722506	0.70536117738071	Junction	Caudate
chr3:66380862-66381478(-)	ENSG00000144749.13	ENSG00000144749	LRIG1	0.0825651644043269	3.79108721354127	1.83871480545924	0.0667216442170588	0.705410426165292	Junction	Caudate
chr10:30451745-30458083(+)	ENSG00000107968.9	ENSG00000107968	MAP3K8	-0.220518511926823	-1.5713988675171	-1.83865117147562	0.0667310311607708	0.705450967790667	Junction	Caudate
chr12:54345516-54347766(+)	ENSG00000111481.9	ENSG00000111481	COPZ1	0.0456331874989481	3.54078421806432	1.83861627287392	0.0667361796786887	0.705450967790667	Junction	Caudate
chr2:224770646-224773156(-)	ENSG00000135905.18	ENSG00000135905	DOCK10	0.10115535539207	2.45979073564335	1.83854316924625	0.0667469655687328	0.705450967790667	Junction	Caudate
chr7:66083175-66086584(+)	ENSG00000126522.16	ENSG00000126522	ASL	-0.111050054112317	-0.0948941091644424	-1.83851644010973	0.0667509096113876	0.705450967790667	Junction	Caudate
chr2:165113971-165115454(-)	ENSG00000153253.15	ENSG00000153253	SCN3A	0.0947112613280408	1.52079657835752	1.83845659631492	0.0667597406168069	0.705450967790667	Junction	Caudate
chr3:58112319-58118871(+)	ENSG00000136068.14	ENSG00000136068	FLNB	-0.0782698935011683	2.12724323810529	-1.83844242792284	0.0667618315538646	0.705450967790667	Junction	Caudate
chr7:48089419-48090187(+)	ENSG00000183696.13	ENSG00000183696	UPP1	-0.161222624073561	-0.828446270791117	-1.83840610934967	0.066767191608344	0.705450967790667	Junction	Caudate
chr16:2566454-2577424(+)	ENSG00000140992.18	ENSG00000140992	PDPK1	0.0945845802212491	2.73711663397164	1.83831183847732	0.0667811061775847	0.705450967790667	Junction	Caudate
chr3:50092209-50093719(+)	ENSG00000004534.14	ENSG00000004534	RBM6	0.0564954303876793	3.73706574587141	1.83823852398288	0.0667919292004262	0.705450967790667	Junction	Caudate
chr6:34981987-34982751(+)	ENSG00000064999.13	ENSG00000064999	ANKS1A	0.138582276139983	-0.496885791895666	1.83823639504416	0.0667922435058119	0.705450967790667	Junction	Caudate
chr2:172501902-172504090(+)	ENSG00000091409.14	ENSG00000091409	ITGA6	-0.120581218690724	0.992138503368556	-1.83818896948895	0.0667992454838863	0.705450967790667	Junction	Caudate
chr3:155142331-155143442(+)	ENSG00000196549.10	ENSG00000196549	MME	0.118826383621808	2.9553011395208	1.83818506723644	0.0667998216451476	0.705450967790667	Junction	Caudate
chr16:625510-625898(+)	ENSG00000197562.9	ENSG00000197562	RAB40C	0.0906024960000635	1.45186791914389	1.83817363261095	0.0668015099727301	0.705450967790667	Junction	Caudate
chr9:15189634-15189724(-)	ENSG00000155158.20	ENSG00000155158	TTC39B	0.0898818188264118	0.926747340978929	1.83817192252774	0.0668017624703147	0.705450967790667	Junction	Caudate
chr17:5020679-5020805(+)	ENSG00000129250.11	ENSG00000129250	KIF1C	0.080090161525745	4.40491340951267	1.83817114991834	0.0668018765480669	0.705450967790667	Junction	Caudate
chr10:32565621-32567669(+)	ENSG00000216937.12	ENSG00000216937	CCDC7	0.0882907343775605	3.19252600233785	1.8381563845719	0.0668040567201596	0.705450967790667	Junction	Caudate
chr4:173332239-173332820(-)	ENSG00000164104.11	ENSG00000164104	HMGB2	-0.0882702012131041	3.05005794135269	-1.83814066985335	0.0668063771360662	0.705450967790667	Junction	Caudate
chr17:7900034-7900289(+)	ENSG00000170004.16	ENSG00000170004	CHD3	0.077465485429633	3.06458399438902	1.8381290778149	0.066808088844825	0.705450967790667	Junction	Caudate
chr2:151416689-151416806(+)	ENSG00000080345.17	ENSG00000080345	RIF1	0.05462695032033	2.53192282730829	1.8381163790612	0.0668099640154729	0.705450967790667	Junction	Caudate
chr8:24953796-24954180(-)	ENSG00000277586.1	ENSG00000277586	NEFL	0.115762058607961	4.98841923503834	1.83806357499743	0.0668177618323007	0.70548635130404	Junction	Caudate
chr12:124340444-124340601(-)	ENSG00000196498.13	ENSG00000196498	NCOR2	0.118760031164338	0.447025857419367	1.83796017644533	0.0668330333466956	0.705592532447194	Junction	Caudate
chr5:57176401-57214073(+)	ENSG00000062194.15	ENSG00000062194	GPBP1	0.0566661759685736	2.75970295217249	1.83793030062711	0.0668374464116967	0.705592532447194	Junction	Caudate
chr4:55107894-55110402(-)	ENSG00000128052.8	ENSG00000128052	KDR	-0.169687186647502	-0.639180663721645	-1.83787817566007	0.0668451465555223	0.705592532447194	Junction	Caudate
chr18:9593875-9594086(-)	ENSG00000154845.15	ENSG00000154845	PPP4R1	-0.169589078216179	-0.928014124649011	-1.83787504985677	0.0668456083371026	0.705592532447194	Junction	Caudate
chr2:74366019-74366243(-)	ENSG00000204843.12	ENSG00000204843	DCTN1	0.0515148645531903	5.06372330372371	1.83783919035161	0.0668509061268197	0.7056015073528	Junction	Caudate
chr2:115780996-115782351(+)	ENSG00000175497.16	ENSG00000175497	DPP10	0.0745978294226344	1.99185244377858	1.83774346578077	0.0668650499248245	0.705703843172792	Junction	Caudate
chr2:11580833-11585160(+)	ENSG00000196208.13	ENSG00000196208	GREB1	0.107988196731013	0.513403074526891	1.83764464739851	0.0668796534438199	0.705798441796124	Junction	Caudate
chr10:4839827-4841784(+)	ENSG00000165568.17	ENSG00000165568	AKR1E2	-0.196894022547683	-0.76119138658998	-1.83762260915476	0.0668829106458426	0.705798441796124	Junction	Caudate
chr1:146794695-146796859(+)	ENSG00000276975.2	ENSG00000276975	HYDIN2	-0.12702866944337	-0.238641393278559	-1.83747644690391	0.0669045164107301	0.705979483110232	Junction	Caudate
chr12:47795768-47795905(-)	ENSG00000061273.17	ENSG00000061273	HDAC7	-0.185710897364135	-1.52258701565352	-1.83744442602061	0.0669092505212784	0.705982481723917	Junction	Caudate
chr3:159764225-159764442(+)	ENSG00000283245.1	ENSG00000283245	SCHIP1	0.212242259100834	-0.495616267504666	1.83737564764091	0.0669194199604243	0.706008722204019	Junction	Caudate
chr7:5923546-5923834(+)	ENSG00000122674.11	ENSG00000122674	CCZ1	0.0740083700418096	2.83042621227898	1.83736075780306	0.0669216217114599	0.706008722204019	Junction	Caudate
chr11:95865677-95887611(-)	ENSG00000087053.18	ENSG00000087053	MTMR2	-0.130471727409597	0.153389526664614	-1.83730597308509	0.0669297232089306	0.706008722204019	Junction	Caudate
chr14:26448964-26472319(-)	ENSG00000139910.19	ENSG00000139910	NOVA1	0.0861214401656144	1.51034398753711	1.83729234562105	0.0669317385476259	0.706008722204019	Junction	Caudate
chr21:8401629-8445654(+)				0.50125799934873	-2.76383749602669	1.83727713574624	0.0669339879651475	0.706008722204019	Junction	Caudate
chr5:75426479-75459064(-)	ENSG00000113163.15	ENSG00000113163	COL4A3BP	0.0684332440001979	2.45055394411836	1.83718766856462	0.066947220702688	0.706101089799032	Junction	Caudate
chr2:182743713-182751657(+)	ENSG00000077232.16	ENSG00000077232	DNAJC10	-0.0605715454572185	1.94319664564673	-1.83715774979156	0.0669516463526432	0.706101089799032	Junction	Caudate
chrX:130147877-130149468(-)	ENSG00000156709.13	ENSG00000156709	AIFM1	0.0737149569822332	1.2252286988904	1.83708400230702	0.0669625562734304	0.706169207177595	Junction	Caudate
chr12:56111530-56112822(+)	ENSG00000170515.13	ENSG00000170515	PA2G4	-0.0498625843659099	2.77247344691245	-1.83693171065186	0.0669850903681756	0.706208615755263	Junction	Caudate
chr8:42162419-42165070(+)	ENSG00000070718.11	ENSG00000070718	AP3M2	0.0592539004354758	2.38987986925715	1.83692030633046	0.0669867780802489	0.706208615755263	Junction	Caudate
chrM:7182-11993(+)				-0.678769337579896	-2.69594619729404	-1.83691618132754	0.0669873885432189	0.706208615755263	Junction	Caudate
chr5:140505234-140505723(+)	ENSG00000131503.20	ENSG00000131503	ANKHD1	-0.055213904000292	2.58898480168159	-1.83691439516503	0.0669876528804767	0.706208615755263	Junction	Caudate
chr1:52408691-52411114(+)	ENSG00000134748.12	ENSG00000134748	PRPF38A	0.0654102281031757	1.86110563119382	1.83690833320817	0.0669885500063092	0.706208615755263	Junction	Caudate
chr5:81085912-81086834(+)	ENSG00000113319.11	ENSG00000113319	RASGRF2	0.0981800030205827	2.56489001897611	1.83685054022411	0.066997103449114	0.706239943511892	Junction	Caudate
chr14:34999650-35000935(+)	ENSG00000100883.11	ENSG00000100883	SRP54	-0.0592794691164172	2.25806375353008	-1.83676787071901	0.0670093402208858	0.706239943511892	Junction	Caudate
chr9:61917608-61975790(+)	ENSG00000231527.5	ENSG00000231527		-0.224329333665587	-1.78889643372301	-1.8367449829309	0.0670127284064867	0.706239943511892	Junction	Caudate
chr11:14519042-14519872(-)	ENSG00000129084.17	ENSG00000129084	PSMA1	-0.209228034032787	-1.64793093956154	-1.83672597486783	0.067015542365978	0.706239943511892	Junction	Caudate
chr15:43583600-43584357(-)	ENSG00000168781.21	ENSG00000168781	PPIP5K1	0.0876312086244465	1.29861391752702	1.83672272230819	0.0670160238856885	0.706239943511892	Junction	Caudate
chr17:74432142-74439744(+)	ENSG00000170412.16	ENSG00000170412	GPRC5C	-0.110257063178849	0.41224493572208	-1.83668853032403	0.067021085953384	0.706239943511892	Junction	Caudate
chr16:57657492-57659394(+)	ENSG00000205336.11	ENSG00000205336	ADGRG1	-0.109368251978332	1.53978569387791	-1.83665744529093	0.0670256883162386	0.706239943511892	Junction	Caudate
chr3:24229002-24237990(-)	ENSG00000151090.17	ENSG00000151090	THRB	-0.1203428717229	0.0914046067439407	-1.83648596236228	0.0670510822926815	0.706239943511892	Junction	Caudate
chr12:71686811-71689590(+)	ENSG00000139291.13	ENSG00000139291	TMEM19	0.0649057157360935	2.26748173341385	1.83647938983779	0.0670520557403499	0.706239943511892	Junction	Caudate
chr1:202749140-202750658(-)	ENSG00000117139.16	ENSG00000117139	KDM5B	0.0852141227740013	0.790468601206245	1.83643933314338	0.0670579887353988	0.706239943511892	Junction	Caudate
chr8:103441619-103442794(+)	ENSG00000164934.13	ENSG00000164934	DCAF13	-0.0548366053752693	1.98077230899584	-1.83641013311721	0.0670623139690166	0.706239943511892	Junction	Caudate
chr16:4798668-4799685(-)	ENSG00000067836.12	ENSG00000067836	ROGDI	0.080108456541441	3.26883709722058	1.83639575143608	0.0670644443302883	0.706239943511892	Junction	Caudate
chr4:122219568-122220332(+)	ENSG00000138688.15	ENSG00000138688	KIAA1109	0.0497513934086139	3.10706511117162	1.83634388487407	0.0670721277989099	0.706239943511892	Junction	Caudate
chr10:127106302-127110247(+)	ENSG00000150760.12	ENSG00000150760	DOCK1	0.0638306809986353	3.41026294524999	1.83632456748825	0.067074989646012	0.706239943511892	Junction	Caudate
chr5:14711311-14712873(-)	ENSG00000154122.12	ENSG00000154122	ANKH	0.0503366949570115	3.37769551321401	1.8363102786407	0.0670771065862378	0.706239943511892	Junction	Caudate
chr4:105967445-105968894(+)	ENSG00000168743.12	ENSG00000168743	NPNT	-0.197869184674706	-1.22669541225666	-1.83624374322915	0.0670869647555626	0.706239943511892	Junction	Caudate
chr9:105748191-105773864(+)	ENSG00000095209.11	ENSG00000095209	TMEM38B	-0.0871281202792264	1.36673514451727	-1.83623540530662	0.0670882002220096	0.706239943511892	Junction	Caudate
chr2:95412765-95412894(+)	ENSG00000115042.9	ENSG00000115042	FAHD2A	0.0706063152863336	1.97894692315876	1.83622186565912	0.067090206490849	0.706239943511892	Junction	Caudate
chr7:90277122-90277212(+)	ENSG00000105792.19	ENSG00000105792	CFAP69	-0.209388071799034	-1.64263751828323	-1.83619268549737	0.0670945304979183	0.706239943511892	Junction	Caudate
chr2:54987699-55010086(-)	ENSG00000115310.17	ENSG00000115310	RTN4	0.113462257562451	5.89729590493705	1.83614016594516	0.0671023135886457	0.706239943511892	Junction	Caudate
chr4:39274959-39277019(+)	ENSG00000157796.17	ENSG00000157796	WDR19	-0.0898214328534541	0.770587077512618	-1.83608989514268	0.0671097641266061	0.706239943511892	Junction	Caudate
chr12:112894660-112895776(+)	ENSG00000089169.14	ENSG00000089169	RPH3A	-0.120821730735646	1.9197762237856	-1.83607518023487	0.0671119451238278	0.706239943511892	Junction	Caudate
chr17:31232882-31233001(+)	ENSG00000196712.16	ENSG00000196712	NF1	0.0422058294594088	3.27360710396201	1.8360744875815	0.0671120477881688	0.706239943511892	Junction	Caudate
chr4:13595945-13597103(-)	ENSG00000038219.12	ENSG00000038219	BOD1L1	0.0681001537270576	1.96153334677505	1.83606116229468	0.0671140228731805	0.706239943511892	Junction	Caudate
chr19:5610096-5610638(-)	ENSG00000130254.11	ENSG00000130254	SAFB2	-0.0802184003420793	1.10818402865554	-1.83599316787669	0.0671241018097842	0.706239943511892	Junction	Caudate
chr22:20052585-20061529(+)	ENSG00000183597.15	ENSG00000183597	TANGO2	0.200149946902572	-1.42384678671636	1.83588824737199	0.0671396568215419	0.706239943511892	Junction	Caudate
chr19:12392207-12392602(-)	ENSG00000196466.10	ENSG00000196466	ZNF799	-0.162588563913225	-0.638362903807868	-1.83588173509178	0.067140622399196	0.706239943511892	Junction	Caudate
chr22:31160304-31192683(+)	ENSG00000138942.15	ENSG00000138942	RNF185	-0.201870465911489	-1.24421757045623	-1.83584289340641	0.0671463817053349	0.706239943511892	Junction	Caudate
chr17:9943237-9946893(-)	ENSG00000007237.18	ENSG00000007237	GAS7	0.0533206358567432	5.66083947399224	1.835840900851	0.0671466771653292	0.706239943511892	Junction	Caudate
chr17:68891597-68894172(-)	ENSG00000141338.13	ENSG00000141338	ABCA8	0.150397795684948	1.74669746575821	1.83583700261065	0.0671472552071023	0.706239943511892	Junction	Caudate
chr6:56535293-56536778(-)	ENSG00000151914.19	ENSG00000151914	DST	0.0557065591736675	4.67211869021395	1.83583204459024	0.0671479904019102	0.706239943511892	Junction	Caudate
chr13:38848671-38850037(+)	ENSG00000150893.10	ENSG00000150893	FREM2	-0.216153690745758	-1.6339231389735	-1.83582708439494	0.067148725925876	0.706239943511892	Junction	Caudate
chr12:131727053-131728292(+)	ENSG00000061936.9	ENSG00000061936	SFSWAP	0.0911441854663925	1.5680012691997	1.83581882734138	0.067149950340167	0.706239943511892	Junction	Caudate
chr11:22685790-22726291(+)	ENSG00000148935.10	ENSG00000148935	GAS2	-0.085630826062327	1.50442687972643	-1.83578111493718	0.0671555428366888	0.706239943511892	Junction	Caudate
chr22:17046415-17047323(+)	ENSG00000237438.7	ENSG00000237438	CECR7	0.144059789947079	-0.066529361158614	1.83575694467885	0.0671591273262	0.706239943511892	Junction	Caudate
chr11:109422264-109423374(+)	ENSG00000185742.6	ENSG00000185742	C11orf87	0.157831999112336	0.277333590143541	1.83572248397979	0.0671642381785596	0.706239943511892	Junction	Caudate
chr11:62705618-62706202(-)	ENSG00000168000.14	ENSG00000168000	BSCL2	-0.176740979254707	-0.423110151376944	-1.83568298557978	0.0671700965655819	0.706239943511892	Junction	Caudate
chr19:35498898-35499957(-)	ENSG00000161249.20	ENSG00000161249	DMKN	0.144569661841906	-0.290494412311277	1.83568000437214	0.067170538754253	0.706239943511892	Junction	Caudate
chr12:123390787-123395046(+)	ENSG00000183955.12	ENSG00000183955	KMT5A	0.0696891627326557	1.56902065254593	1.83566203204518	0.0671732045569209	0.706239943511892	Junction	Caudate
chr9:95080781-95082574(+)	ENSG00000148120.15	ENSG00000148120	C9orf3	0.102167528650556	1.20317225103179	1.83565916078129	0.0671736304543867	0.706239943511892	Junction	Caudate
chr12:111785347-111789822(+)	ENSG00000257767.2	ENSG00000257767	RP11-162P23.2	-0.0603787657273483	4.84641140728247	-1.83563884989443	0.0671766432524047	0.706239943511892	Junction	Caudate
chr17:42683689-42683820(+)	ENSG00000108797.11	ENSG00000108797	CNTNAP1	0.215535421131273	-1.58264640769658	1.83559712561947	0.0671828327372877	0.706239943511892	Junction	Caudate
chr1:70421676-70424284(+)	ENSG00000116761.11	ENSG00000116761	CTH	-0.135238458959407	-0.408230606216135	-1.83559641122025	0.0671829387171854	0.706239943511892	Junction	Caudate
chr2:69544545-69556859(-)	ENSG00000115977.18	ENSG00000115977	AAK1	0.0705506887013554	2.69082077286437	1.83546355071237	0.0672026507470768	0.706396363774359	Junction	Caudate
chr1:168231601-168231833(+)	ENSG00000213064.9	ENSG00000213064	SFT2D2	-0.0959208128527197	1.28012854765016	-1.83543610273722	0.0672067236987719	0.706396363774359	Junction	Caudate
chr7:17322608-17327758(+)	ENSG00000106546.12	ENSG00000106546	AHR	-0.117879695570975	0.529751871509287	-1.83534641576708	0.0672200335960172	0.706489455449363	Junction	Caudate
chr19:11213329-11214274(-)	ENSG00000130158.13	ENSG00000130158	DOCK6	-0.176383230573441	-1.1240070942178	-1.83530982274923	0.0672254647685647	0.7064997340708	Junction	Caudate
chr1:55157371-55158877(-)	ENSG00000162402.13	ENSG00000162402	USP24	-0.0590133923897798	1.91195653474479	-1.83518160697144	0.0672444975442027	0.706624832505297	Junction	Caudate
chr19:7069774-7070561(+)	ENSG00000130544.11	ENSG00000130544	ZNF557	-0.110503876478303	0.263850404177964	-1.83516962636349	0.0672462762128268	0.706624832505297	Junction	Caudate
chr1:39428288-39429241(+)	ENSG00000127603.23	ENSG00000127603	MACF1	-0.0872068843683407	2.5325843951094	-1.83513635817366	0.0672512154886753	0.706629931603307	Junction	Caudate
chr3:33584921-33592212(-)	ENSG00000163539.16	ENSG00000163539	CLASP2	0.115727709055178	0.587880958911125	1.83508452342968	0.0672589119089648	0.706653626833007	Junction	Caudate
chr3:40423402-40423825(+)	ENSG00000168032.8	ENSG00000168032	ENTPD3	0.138524274947031	3.28869183776628	1.83505358153827	0.0672635065063517	0.706653626833007	Junction	Caudate
chr4:75971459-75973316(-)	ENSG00000198301.11	ENSG00000198301	SDAD1	0.0580111529507906	2.43735887067466	1.83503117994323	0.0672668331070411	0.706653626833007	Junction	Caudate
chr4:102607752-102610574(+)	ENSG00000109320.11	ENSG00000109320	NFKB1	-0.0949829611386547	0.472778140734032	-1.83494009553969	0.0672803603938139	0.706669149107052	Junction	Caudate
chr13:41575839-41587511(-)	ENSG00000102763.16	ENSG00000102763	VWA8	0.0952628344630029	0.833073647701396	1.83489213773575	0.0672874836904924	0.706669149107052	Junction	Caudate
chr12:48825493-48825659(+)	ENSG00000167535.7	ENSG00000167535	CACNB3	0.0964822843549892	2.40173895217212	1.83487962531067	0.0672893422958428	0.706669149107052	Junction	Caudate
chr13:41886831-41887196(-)	ENSG00000102763.16	ENSG00000102763	VWA8	0.0712120414721237	2.66680606846151	1.83487778676835	0.0672896153979217	0.706669149107052	Junction	Caudate
chr9:124931407-124938576(-)	ENSG00000136935.13	ENSG00000136935	GOLGA1	0.0738264166847772	1.2257646201678	1.8348070011089	0.0673001307887721	0.706669149107052	Junction	Caudate
chr2:86108537-86111112(+)	ENSG00000132300.18	ENSG00000132300	PTCD3	0.0489678523476026	2.66585347249335	1.83480433603262	0.0673005267191908	0.706669149107052	Junction	Caudate
chr17:4960319-4960458(-)	ENSG00000091640.7	ENSG00000091640	SPAG7	0.0577048884625228	2.90879067092015	1.83475022956469	0.0673085653279354	0.706669149107052	Junction	Caudate
chr19:45771061-45771349(-)	ENSG00000104936.17	ENSG00000104936	DMPK	-0.164646865680089	-0.751960351890735	-1.83470005940358	0.0673160198275452	0.706669149107052	Junction	Caudate
chr12:113277036-113277239(+)	ENSG00000186815.12	ENSG00000186815	TPCN1	-0.0704396771799929	1.89619632392322	-1.83468978779273	0.0673175461120404	0.706669149107052	Junction	Caudate
chr1:113673466-113681197(+)	ENSG00000081026.18	ENSG00000081026	MAGI3	-0.084822578671251	0.670785561624753	-1.83464111754036	0.0673247785359548	0.706669149107052	Junction	Caudate
chr12:67306598-67307396(+)	ENSG00000111530.12	ENSG00000111530	CAND1	0.0433559032093086	3.94087558895753	1.83459909215796	0.0673310240453021	0.706669149107052	Junction	Caudate
chr10:70674996-70702311(+)	ENSG00000138316.10	ENSG00000138316	ADAMTS14	0.263141218962729	-1.14527396179531	1.83458319241934	0.0673333870746216	0.706669149107052	Junction	Caudate
chr8:143318087-143321200(-)	ENSG00000184428.12	ENSG00000184428	TOP1MT	-0.114634310566512	0.0775872779574088	-1.83456970474125	0.0673353916756728	0.706669149107052	Junction	Caudate
chr8:3399530-3406026(-)	ENSG00000183117.18	ENSG00000183117	CSMD1	0.0954257454160658	1.21090744198456	1.83444234869987	0.0673543223498945	0.706669149107052	Junction	Caudate
chr17:58087223-58089141(+)	ENSG00000264364.2	ENSG00000264364	DYNLL2	0.0571149526064982	5.00239703333787	1.83444004001138	0.0673546655624826	0.706669149107052	Junction	Caudate
chr6:96528633-96534262(+)	ENSG00000014123.9	ENSG00000014123	UFL1	-0.0630272850185104	2.18449050844117	-1.83441382266739	0.0673585631677735	0.706669149107052	Junction	Caudate
chr1:204444425-204445955(-)	ENSG00000133056.13	ENSG00000133056	PIK3C2B	0.0963563501642299	1.59036169030578	1.83440183557718	0.0673603452923679	0.706669149107052	Junction	Caudate
chr3:101755595-101757062(+)	ENSG00000182504.10	ENSG00000182504	CEP97	0.0538328505915651	2.4343828599224	1.83437233007166	0.0673647320513899	0.706669149107052	Junction	Caudate
chr4:39465203-39465284(+)	ENSG00000121897.13	ENSG00000121897	LIAS	-0.0940993825751885	0.52945531422749	-1.83435894869515	0.0673667216180218	0.706669149107052	Junction	Caudate
chr20:13785291-13787311(+)	ENSG00000101247.17	ENSG00000101247	NDUFAF5	0.0832660670804374	1.24236792540104	1.83432922281559	0.0673711414878477	0.706669149107052	Junction	Caudate
chr9:108977049-108979280(-)	ENSG00000119326.14	ENSG00000119326	CTNNAL1	-0.125659466680072	0.158513637261661	-1.83425942320652	0.0673815207661845	0.706669149107052	Junction	Caudate
chr16:53439147-53442657(+)	ENSG00000103479.15	ENSG00000103479	RBL2	0.0547933828104831	2.45860804286953	1.83418284130355	0.0673929100987368	0.706669149107052	Junction	Caudate
chr5:64325412-64330280(+)	ENSG00000164197.11	ENSG00000164197	RNF180	-0.0616992163476547	2.12294780198419	-1.83417896592967	0.0673934864902526	0.706669149107052	Junction	Caudate
chr11:118488761-118489794(+)	ENSG00000118058.20	ENSG00000118058	KMT2A	-0.185102602141723	-1.56895909495561	-1.83412698491824	0.067401218115748	0.706669149107052	Junction	Caudate
chr16:70988513-70991317(-)	ENSG00000157423.17	ENSG00000157423	HYDIN	-0.26076601437316	-1.69987671399622	-1.83411363643831	0.0674032036791477	0.706669149107052	Junction	Caudate
chr19:48119191-48121169(-)	ENSG00000105486.13	ENSG00000105486	LIG1	0.167449771425987	-1.16228510534264	1.8340731523992	0.0674092259057383	0.706669149107052	Junction	Caudate
chr11:64933247-64933696(+)	ENSG00000068971.13	ENSG00000068971	PPP2R5B	-0.0597011216987634	3.63385424781058	-1.83407134306592	0.0674094950645296	0.706669149107052	Junction	Caudate
chr12:31709426-31728990(-)	ENSG00000151743.10	ENSG00000151743	AMN1	0.146332704386714	-0.286906279237708	1.83406573850442	0.0674103288120819	0.706669149107052	Junction	Caudate
chr6:12716897-12718698(+)	ENSG00000112137.17	ENSG00000112137	PHACTR1	0.124345583220551	2.54487436603755	1.83406266212075	0.0674107864656655	0.706669149107052	Junction	Caudate
chr17:8235286-8235830(-)	ENSG00000178971.13	ENSG00000178971	CTC1	0.147455391659119	-0.739603417734087	1.83405890341759	0.0674113456269647	0.706669149107052	Junction	Caudate
chr11:66693447-66693771(-)	ENSG00000173898.11	ENSG00000173898	SPTBN2	0.0959910414978209	2.9100293769408	1.8340584326566	0.0674114156597195	0.706669149107052	Junction	Caudate
chr8:69603657-69604802(+)	ENSG00000137573.13	ENSG00000137573	SULF1	-0.196503662176619	-0.683581879765136	-1.83403785987351	0.0674144762283809	0.706669149107052	Junction	Caudate
chr19:11194591-11195555(-)	ENSG00000197256.10	ENSG00000197256	KANK2	0.168783723264908	-0.716614516090324	1.83403231310289	0.0674153014291537	0.706669149107052	Junction	Caudate
chr3:138239529-138241782(+)	ENSG00000114098.17	ENSG00000114098	ARMC8	0.0505507488197698	2.69486794839945	1.83398858679854	0.0674218069443714	0.706687196783055	Junction	Caudate
chr4:113311400-113317706(+)	ENSG00000145362.17	ENSG00000145362	ANK2	0.0429477245141944	4.67937628533849	1.83396086296713	0.0674259319111573	0.706687196783055	Junction	Caudate
chr19:47084456-47085055(-)	ENSG00000130749.9	ENSG00000130749	ZC3H4	0.0756641028195176	1.35340560929188	1.83384370394291	0.0674433660420358	0.706702208276923	Junction	Caudate
chr5:126550294-126552020(-)	ENSG00000164904.16	ENSG00000164904	ALDH7A1	-0.0669335880918511	4.09385822595581	-1.83383924859056	0.0674440291049643	0.706702208276923	Junction	Caudate
chr1:42759391-42762322(-)	ENSG00000117385.15	ENSG00000117385	P3H1	0.170738186791979	-1.359982306655	1.83383311478127	0.0674449419712173	0.706702208276923	Junction	Caudate
chr11:72712340-72712437(-)	ENSG00000186635.14	ENSG00000186635	ARAP1	0.0905110218851498	1.35960350823371	1.83383150149543	0.0674451820707273	0.706702208276923	Junction	Caudate
chr15:57442479-57451499(+)	ENSG00000128849.10	ENSG00000128849	CGNL1	-0.0844493571914646	1.66666089212716	-1.83377774341381	0.0674531830957442	0.706702228272781	Junction	Caudate
chr1:227129232-227139575(-)	ENSG00000143776.18	ENSG00000143776	CDC42BPA	0.0464578162567331	3.71268232204016	1.83377163068841	0.0674540929261565	0.706702228272781	Junction	Caudate
chr1:35557884-35559076(+)	ENSG00000020129.15	ENSG00000020129	NCDN	0.127099906242727	2.27406057193892	1.83370678631284	0.0674637451183148	0.706728121124035	Junction	Caudate
chr19:45626840-45629950(-)	ENSG00000125746.15	ENSG00000125746	EML2	0.0801518294153255	2.69653298282761	1.83359856296561	0.0674798568828225	0.706728121124035	Junction	Caudate
chr11:64770409-64776497(-)	ENSG00000168066.20	ENSG00000168066	SF1	-0.183699292180693	-1.03201059425981	-1.83358573568986	0.0674817667557868	0.706728121124035	Junction	Caudate
chr1:145836575-145836814(+)	ENSG00000186141.8	ENSG00000186141	POLR3C	-0.0865384561552916	0.90180611436335	-1.83358562830208	0.067481782745109	0.706728121124035	Junction	Caudate
chr12:123499537-123523494(-)	ENSG00000188026.12	ENSG00000188026	RILPL1	0.0662959137037223	2.11474943765187	1.8335809319188	0.0674824820081965	0.706728121124035	Junction	Caudate
chr8:40767731-40825574(-)	ENSG00000165061.14	ENSG00000165061	ZMAT4	0.107689474606449	2.19280259277672	1.83357549059386	0.0674832921960795	0.706728121124035	Junction	Caudate
chr17:77191313-77193420(+)	ENSG00000129657.14	ENSG00000129657	SEC14L1	0.0592184364877327	3.80599227611539	1.83353669024381	0.0674890696199927	0.70674197328131	Junction	Caudate
chr8:17027661-17064083(+)	ENSG00000155970.11	ENSG00000155970	MICU3	0.0878295899368756	1.76287876547275	1.83347890948624	0.0674976740091401	0.706785425486771	Junction	Caudate
chr13:35157271-35159015(+)	ENSG00000172915.18	ENSG00000172915	NBEA	0.0804795334480265	3.70214401474766	1.83339289315961	0.0675104847607025	0.70685038805018	Junction	Caudate
chr17:18308942-18314598(-)	ENSG00000177302.14	ENSG00000177302	TOP3A	-0.123693866714179	-0.524867973529437	-1.83335233445736	0.067516526025266	0.70685038805018	Junction	Caudate
chr7:99460194-99466110(-)	ENSG00000241468.7	ENSG00000241468	ATP5J2	0.0737393282434294	2.92040721349886	1.83332337385945	0.0675208400123212	0.70685038805018	Junction	Caudate
chr1:26788269-26790758(+)	ENSG00000060642.10	ENSG00000060642	PIGV	0.177155794337328	-1.23665232345362	1.83331760392019	0.0675216995329371	0.70685038805018	Junction	Caudate
chr18:5410620-5419710(-)	ENSG00000082397.17	ENSG00000082397	EPB41L3	0.0893022342927666	3.95749893754367	1.83317991671951	0.0675422128263588	0.706867988235244	Junction	Caudate
chr18:62860602-62895010(+)	ENSG00000081913.13	ENSG00000081913	PHLPP1	0.0628553666895071	3.26630464730469	1.83300556618896	0.0675681957823806	0.706867988235244	Junction	Caudate
chr17:17997635-18004362(+)	ENSG00000171962.17	ENSG00000171962	DRC3	-0.292052114075849	-1.82275323555544	-1.83299858537264	0.0675692362851406	0.706867988235244	Junction	Caudate
chr7:21636096-21637610(+)	ENSG00000105877.17	ENSG00000105877	DNAH11	-0.392300625165118	-1.76766589150946	-1.83299207876099	0.0675702061187903	0.706867988235244	Junction	Caudate
chr15:24999079-25000244(+)	ENSG00000214265.11	ENSG00000214265	RP11-701H24.9	0.0713310615285208	4.39552649807959	1.83295266324031	0.0675760813883575	0.706867988235244	Junction	Caudate
chr3:33606759-33607383(-)	ENSG00000163539.16	ENSG00000163539	CLASP2	0.0497251144734976	4.41159319703407	1.83292810022421	0.0675797429599806	0.706867988235244	Junction	Caudate
chr1:2150979-2155994(+)	ENSG00000067606.16	ENSG00000067606	PRKCZ	0.0645500000255307	4.47975174102365	1.8328993243531	0.0675840327439501	0.706867988235244	Junction	Caudate
chr18:50920759-50921073(+)	ENSG00000082212.11	ENSG00000082212	ME2	-0.0489917825904821	2.81540511831188	-1.83288339294944	0.0675864078262899	0.706867988235244	Junction	Caudate
chr4:151716132-151716875(-)	ENSG00000059691.11	ENSG00000059691	GATB	0.0681777315030231	1.42742429086538	1.83287127001488	0.0675882151813882	0.706867988235244	Junction	Caudate
chr12:19974505-19974624(+)				-0.199372824046433	-1.2732506409378	-1.83286342381098	0.0675893849587629	0.706867988235244	Junction	Caudate
chr20:42080933-42081881(-)	ENSG00000196090.12	ENSG00000196090	PTPRT	0.11479399861394	1.72351760841252	1.83284199438158	0.0675925799216359	0.706867988235244	Junction	Caudate
chr1:51714080-51745535(+)	ENSG00000117859.18	ENSG00000117859	OSBPL9	-0.0903694006942498	1.16302261717526	-1.83283149612445	0.0675941451764378	0.706867988235244	Junction	Caudate
chr22:31160304-31176261(+)	ENSG00000138942.15	ENSG00000138942	RNF185	-0.143478838649441	-0.382372401064135	-1.83283135796709	0.0675941657754352	0.706867988235244	Junction	Caudate
chr17:64525883-64526070(+)	ENSG00000258890.6	ENSG00000258890	CEP95	-0.0699064362924193	1.49322682876535	-1.8328136812896	0.0675968013768534	0.706867988235244	Junction	Caudate
chr12:133188073-133191488(+)	ENSG00000256825.4	ENSG00000256825	CTD-2140B24.4	0.0893324368018813	0.664920249587357	1.83278470705736	0.0676011216328902	0.706867988235244	Junction	Caudate
chr1:153751240-153752278(+)	ENSG00000143624.13	ENSG00000143624	INTS3	0.0588317900419759	2.2516529647834	1.83277836371512	0.0676020674989969	0.706867988235244	Junction	Caudate
chrX:49199034-49200150(-)	ENSG00000102003.10	ENSG00000102003	SYP	0.0926834118080053	4.34735674106926	1.83274410898896	0.0676071754659614	0.706867988235244	Junction	Caudate
chrX:35966755-35967618(+)	ENSG00000165164.13	ENSG00000165164	CFAP47	-0.254568540598646	-1.80047236807776	-1.83274280927638	0.0676073692816665	0.706867988235244	Junction	Caudate
chr12:49005019-49005119(-)	ENSG00000181929.11	ENSG00000181929	PRKAG1	-0.0587508617269639	1.96450068908191	-1.8326631336507	0.0676192515446099	0.706867988235244	Junction	Caudate
chr10:94338737-94339738(-)	ENSG00000173145.11	ENSG00000173145	NOC3L	-0.0928948735106299	0.531234631561812	-1.83263915344467	0.067622828121683	0.706867988235244	Junction	Caudate
chr12:56158941-56159586(+)	ENSG00000092841.18	ENSG00000092841	MYL6	0.378245965103307	-2.08433844949733	1.83262486008066	0.0676249600091236	0.706867988235244	Junction	Caudate
chr12:104315897-104318912(+)	ENSG00000198431.15	ENSG00000198431	TXNRD1	-0.0639633897792391	2.96245477351973	-1.83261420098074	0.0676265498740204	0.706867988235244	Junction	Caudate
chr1:46028934-46029465(+)	ENSG00000086015.20	ENSG00000086015	MAST2	-0.0827070114083973	0.6138571263011	-1.83257938952837	0.0676317424136031	0.706867988235244	Junction	Caudate
chr6:3289867-3298090(-)	ENSG00000137266.14	ENSG00000137266	SLC22A23	0.0618507258978254	2.29930474280551	1.83256219480659	0.067634307331079	0.706867988235244	Junction	Caudate
chr14:64065651-64070644(+)	ENSG00000054654.15	ENSG00000054654	SYNE2	-0.128853886497112	0.0142000651628783	-1.83255343053151	0.0676356147191302	0.706867988235244	Junction	Caudate
chr9:70553044-70553159(-)	ENSG00000083067.22	ENSG00000083067	TRPM3	-0.120400012714095	0.660209961172257	-1.83252915859604	0.0676392355312222	0.706867988235244	Junction	Caudate
chr2:97211575-97211668(+)	ENSG00000135976.16	ENSG00000135976	ANKRD36	0.103868554030152	2.6875264920498	1.83249936824786	0.0676436797818309	0.706867988235244	Junction	Caudate
chr1:43967497-43967585(+)	ENSG00000117408.10	ENSG00000117408	IPO13	0.0540037651813092	3.97460133440057	1.83243998046816	0.0676525402225098	0.706893350771588	Junction	Caudate
chr12:49828745-49828934(+)	ENSG00000258057.5	ENSG00000258057	BCDIN3D-AS1	-0.17567063053334	-1.59069261391385	-1.8323767311998	0.0676619778372313	0.706893350771588	Junction	Caudate
chr16:11120767-11123741(+)	ENSG00000038532.14	ENSG00000038532	CLEC16A	-0.0583505550538528	1.77869462800348	-1.83232792888359	0.0676692605216062	0.706893350771588	Junction	Caudate
chr13:45389821-45391031(+)	ENSG00000170919.15	ENSG00000170919	TPT1-AS1	0.20639824185335	-1.2694224833225	1.83229749869415	0.0676738018932639	0.706893350771588	Junction	Caudate
chr11:120465363-120467193(+)	ENSG00000196914.8	ENSG00000196914	ARHGEF12	-0.0494756469722188	3.8230772887893	-1.83227198720209	0.0676776093973006	0.706893350771588	Junction	Caudate
chr17:31235773-31235917(+)	ENSG00000196712.16	ENSG00000196712	NF1	0.043935573975827	3.24631550680161	1.83222182360512	0.0676850966606803	0.706893350771588	Junction	Caudate
chr7:5604031-5605271(+)	ENSG00000075618.17	ENSG00000075618	FSCN1	0.0700468888455564	4.08392130952269	1.83221955737717	0.0676854349270071	0.706893350771588	Junction	Caudate
chr22:41880993-41884841(+)	ENSG00000198911.11	ENSG00000198911	SREBF2	0.0585451504314693	3.2989762454093	1.83218516186314	0.0676905691115805	0.706893350771588	Junction	Caudate
chr15:74131317-74132746(+)	ENSG00000167178.15	ENSG00000167178	ISLR2	0.138410841912232	1.16811002193229	1.83214239760546	0.0676969529388016	0.706893350771588	Junction	Caudate
chr1:85677314-85678700(-)	ENSG00000117174.10	ENSG00000117174	ZNHIT6	-0.0627802806728752	2.21892340865053	-1.83213357891572	0.0676982694502753	0.706893350771588	Junction	Caudate
chr17:12894980-12896406(+)	ENSG00000006740.16	ENSG00000006740	ARHGAP44	0.083864222971135	1.86625113958329	1.83212429572532	0.0676996553282776	0.706893350771588	Junction	Caudate
chr17:27609330-27610066(+)	ENSG00000141068.13	ENSG00000141068	KSR1	0.0778179935205309	1.74501051490705	1.83207603426845	0.0677068606093459	0.706893350771588	Junction	Caudate
chr8:61567319-61576771(-)	ENSG00000198363.16	ENSG00000198363	ASPH	-0.0717003263052631	1.95618427480777	-1.83202388516593	0.0677146470153136	0.706893350771588	Junction	Caudate
chr2:23703864-23706480(+)	ENSG00000119771.14	ENSG00000119771	KLHL29	0.13936223415207	-0.0245016808982694	1.83194739951808	0.0677260684594329	0.706893350771588	Junction	Caudate
chrX:129540479-129540747(+)	ENSG00000122126.15	ENSG00000122126	OCRL	0.193133038490433	-1.50283768098026	1.83194239228203	0.0677268162351496	0.706893350771588	Junction	Caudate
chr19:44907953-44908532(+)	ENSG00000130203.9	ENSG00000130203	APOE	-0.0773400603532128	8.35474445406885	-1.83193483086757	0.0677279454622848	0.706893350771588	Junction	Caudate
chr2:200911388-200913294(-)	ENSG00000115942.8	ENSG00000115942	ORC2	0.0777852134942403	0.88483107120843	1.83189109055629	0.0677344779772971	0.706893350771588	Junction	Caudate
chr9:8525036-8526626(-)	ENSG00000153707.16	ENSG00000153707	PTPRD	0.108143726257955	1.17344642366566	1.83188349889642	0.0677356118272477	0.706893350771588	Junction	Caudate
chr12:897682-907846(+)	ENSG00000060237.16	ENSG00000060237	WNK1	-0.333002804909774	-2.01486672778947	-1.83187289252367	0.0677371959649285	0.706893350771588	Junction	Caudate
chr16:55491957-55493157(+)	ENSG00000087245.12	ENSG00000087245	MMP2	0.188699128893399	-0.953918793412475	1.83183632240277	0.0677426582088246	0.706893350771588	Junction	Caudate
chr3:4782742-4783815(+)	ENSG00000150995.18	ENSG00000150995	ITPR1	0.106563351197638	3.7982461879056	1.83178438942991	0.0677504157281944	0.706893350771588	Junction	Caudate
chrX:154414191-154419542(+)	ENSG00000102125.15	ENSG00000102125	TAZ	0.216067653217031	-1.51831809401807	1.83178158753712	0.0677508342834883	0.706893350771588	Junction	Caudate
chr9:15471232-15472631(-)	ENSG00000164985.14	ENSG00000164985	PSIP1	0.0890175066649929	0.73123040823378	1.83177238346187	0.0677522092313577	0.706893350771588	Junction	Caudate
chr4:2042069-2042326(+)	ENSG00000243449.6	ENSG00000243449	C4orf48	0.209982320059732	-0.269354306492811	1.83173667744229	0.0677575433818813	0.706893350771588	Junction	Caudate
chr11:76361064-76365851(-)	ENSG00000137492.7	ENSG00000137492	THAP12	-0.0688544504632239	1.38365380779395	-1.83171671353229	0.0677605259573467	0.706893350771588	Junction	Caudate
chr9:123367358-123367572(+)	ENSG00000148204.11	ENSG00000148204	CRB2	0.145448365670055	0.465764403613096	1.83170715194131	0.0677619544817794	0.706893350771588	Junction	Caudate
chr18:10715817-10718199(-)	ENSG00000154864.11	ENSG00000154864	PIEZO2	0.259735099949684	-0.668837916347654	1.83163357650507	0.0677729476588987	0.706900273209813	Junction	Caudate
chr20:35739018-35740823(-)	ENSG00000131051.21	ENSG00000131051	RBM39	0.0836373319701146	3.19692970610406	1.83160498184575	0.0677772204897241	0.706900273209813	Junction	Caudate
chr12:23534523-23536452(-)	ENSG00000134532.15	ENSG00000134532	SOX5	-0.101512682261132	0.746014810538341	-1.83158401051747	0.0677803543260117	0.706900273209813	Junction	Caudate
chr2:214730509-214745066(-)	ENSG00000138376.10	ENSG00000138376	BARD1	0.175512480046135	-0.710235925991777	1.83158343087693	0.0677804409459041	0.706900273209813	Junction	Caudate
chr11:126273455-126274926(+)	ENSG00000110074.10	ENSG00000110074	FOXRED1	0.0844774909750465	0.896513015861715	1.83155148411518	0.067785215123692	0.706903594253187	Junction	Caudate
chr17:7907489-7907600(+)	ENSG00000170004.16	ENSG00000170004	CHD3	0.0913280032464155	2.38030398332392	1.83149833137072	0.0677931589745168	0.70693211626179	Junction	Caudate
chr1:21649797-21669253(-)	ENSG00000076864.19	ENSG00000076864	RAP1GAP	0.131113048301288	2.96703529834996	1.83146440648808	0.0677982295606381	0.70693211626179	Junction	Caudate
chr11:88653404-88849905(-)	ENSG00000168959.14	ENSG00000168959	GRM5	0.109757052894492	3.52490144752967	1.83144374506337	0.0678013178760756	0.70693211626179	Junction	Caudate
chr9:5860283-5867801(-)				-0.162689941029152	-0.961721391869252	-1.83138577284449	0.0678099837505621	0.70697600854483	Junction	Caudate
chr14:50924101-50931672(-)	ENSG00000100504.16	ENSG00000100504	PYGL	-0.176115831071426	-0.416424353282704	-1.83132304293852	0.0678193618497089	0.707002522836317	Junction	Caudate
chr17:7674972-7675052(-)	ENSG00000141510.16	ENSG00000141510	TP53	-0.152112803766552	-0.546356844666943	-1.83125880218813	0.067828966929495	0.707002522836317	Junction	Caudate
chr1:237674220-237674730(+)	ENSG00000198626.15	ENSG00000198626	RYR2	0.097113635069969	3.56407761479076	1.83118726597351	0.0678396641265008	0.707002522836317	Junction	Caudate
chr7:100110275-100111138(-)	ENSG00000106290.14	ENSG00000106290	TAF6	-0.0598878722503001	2.53159842907739	-1.83117783324057	0.06784107475801	0.707002522836317	Junction	Caudate
chr4:122174653-122175849(+)	ENSG00000138688.15	ENSG00000138688	KIAA1109	0.0516450136230695	3.67996262522169	1.83113561872422	0.0678473880848376	0.707002522836317	Junction	Caudate
chr13:95594087-95599364(-)	ENSG00000134874.17	ENSG00000134874	DZIP1	-0.0783305000352218	2.09623415799105	-1.83113069530113	0.0678481244313643	0.707002522836317	Junction	Caudate
chr4:109746503-109749217(-)	ENSG00000205403.12	ENSG00000205403	CFI	-0.251576576957968	-1.72633932305827	-1.83111513815786	0.0678504511990889	0.707002522836317	Junction	Caudate
chr8:22209696-22211593(+)	ENSG00000168487.17	ENSG00000168487	BMP1	-0.134933630426026	-0.472856818762588	-1.83110327838423	0.067852225022634	0.707002522836317	Junction	Caudate
chr17:65204302-65207921(+)	ENSG00000108370.16	ENSG00000108370	RGS9	0.117308784178784	3.42945412528313	1.83109800765348	0.0678530133591023	0.707002522836317	Junction	Caudate
chr6:145955355-145963730(-)	ENSG00000146414.15	ENSG00000146414	SHPRH	0.165793780571247	-1.17931556854804	1.8310707488337	0.0678570905466663	0.707002522836317	Junction	Caudate
chr12:124912779-124913690(-)				-0.434822558732194	-2.23692853821933	-1.83102474782765	0.0678639715208137	0.707027783147957	Junction	Caudate
chr21:44052477-44055697(+)	ENSG00000160218.12	ENSG00000160218	TRAPPC10	0.0554097829740136	2.31249705311036	1.83094020398468	0.0678766193553074	0.707113117126503	Junction	Caudate
chr2:165307938-165308665(+)	ENSG00000136531.14	ENSG00000136531	SCN2A	0.110568723818306	3.60349632240453	1.83087414205261	0.0678865036339151	0.707169652102471	Junction	Caudate
chr7:96979592-97003508(-)	ENSG00000231764.8	ENSG00000231764	DLX6-AS1	0.195591135344416	-0.906556956663568	1.830832517175	0.067892732216574	0.707188100988738	Junction	Caudate
chr7:74887800-74888311(-)	ENSG00000277072.4	ENSG00000277072	STAG3L2	0.0839859724807442	1.6640572884289	1.83078894472927	0.0678992527311167	0.707209588090314	Junction	Caudate
chr17:5002643-5002730(+)	ENSG00000129250.11	ENSG00000129250	KIF1C	0.0831764625782249	4.13430544445825	1.83075802468942	0.067903880156363	0.70721135605639	Junction	Caudate
chr2:73602369-73603240(+)	ENSG00000116127.17	ENSG00000116127	ALMS1	-0.0871321511230489	0.639898407408803	-1.83071167268275	0.0679108175836056	0.707237180624854	Junction	Caudate
chr17:31528544-31528619(+)	ENSG00000131242.16	ENSG00000131242	RAB11FIP4	0.0578035566382857	4.11339892371526	1.83067356265729	0.0679165218856649	0.70725016062755	Junction	Caudate
chr2:195960946-195969947(-)	ENSG00000118997.13	ENSG00000118997	DNAH7	-0.149651934316073	0.167672811324249	-1.83062157184723	0.0679243044991448	0.707284780046556	Junction	Caudate
chr2:95297454-95298682(+)	ENSG00000115041.12	ENSG00000115041	KCNIP3	0.174224376403111	-0.78728687063982	1.83057172893594	0.0679317662804452	0.707287412536362	Junction	Caudate
chr3:12585800-12587590(-)	ENSG00000132155.11	ENSG00000132155	RAF1	-0.0664483551713591	1.6078081033711	-1.83055697332804	0.0679339754128427	0.707287412536362	Junction	Caudate
chr1:114424756-114425448(-)	ENSG00000197323.11	ENSG00000197323	TRIM33	-0.0516212381509647	2.69899013491423	-1.83043749399408	0.067951865418141	0.707287412536362	Junction	Caudate
chr18:9137097-9182381(+)	ENSG00000101745.16	ENSG00000101745	ANKRD12	0.166426783843931	-0.715825604206637	1.83043396065508	0.067952394534982	0.707287412536362	Junction	Caudate
chr2:113628011-113628549(+)	ENSG00000144134.18	ENSG00000144134	RABL2A	0.23472698553442	-0.865269762306254	1.830407812206	0.0679563103659693	0.707287412536362	Junction	Caudate
chr4:184661904-184665916(+)	ENSG00000164306.10	ENSG00000164306	PRIMPOL	-0.111413244615812	0.294656782389678	-1.83039917966342	0.0679576031633811	0.707287412536362	Junction	Caudate
chr7:103522200-103523390(-)	ENSG00000189056.13	ENSG00000189056	RELN	0.101171485528334	2.01848907584884	1.83038217175226	0.067960150303602	0.707287412536362	Junction	Caudate
chr13:95630814-95633233(-)	ENSG00000134874.17	ENSG00000134874	DZIP1	-0.124184815249329	-0.571390232793913	-1.83038168896717	0.0679602226076539	0.707287412536362	Junction	Caudate
chr19:49997571-50000789(-)	ENSG00000105053.10	ENSG00000105053	VRK3	0.0749076932344135	1.22956018542059	1.83029228460085	0.0679736132998253	0.707308421297739	Junction	Caudate
chr9:116487501-116618323(-)	ENSG00000148219.16	ENSG00000148219	ASTN2	0.0705984655093035	1.80781945249949	1.83029035096741	0.0679739029371507	0.707308421297739	Junction	Caudate
chr3:54752678-54752885(+)	ENSG00000157445.14	ENSG00000157445	CACNA2D3	-0.17599026754413	-1.09974687571627	-1.8302712353531	0.0679767663037573	0.707308421297739	Junction	Caudate
chr3:49421573-49422103(-)	ENSG00000145020.15	ENSG00000145020	AMT	0.102830180492085	0.485438118999989	1.83024915140109	0.0679800744276579	0.707308421297739	Junction	Caudate
chr5:171910798-171914342(-)	ENSG00000072803.17	ENSG00000072803	FBXW11	-0.04960712858185	2.82844053684199	-1.83009674881862	0.0680029075986202	0.70740962375339	Junction	Caudate
chr16:75149268-75152908(+)	ENSG00000184517.11	ENSG00000184517	ZFP1	0.131216423160377	0.375938288729952	1.83009110143338	0.0680037538195233	0.70740962375339	Junction	Caudate
chr14:74290119-74290290(-)	ENSG00000119688.20	ENSG00000119688	ABCD4	0.0886106465802709	1.19219309807581	1.83008381954023	0.0680048449727563	0.70740962375339	Junction	Caudate
chr19:48978158-48981529(-)	ENSG00000104812.14	ENSG00000104812	GYS1	-0.0952607629573713	0.647898710608545	-1.8300651883771	0.0680076368199603	0.70740962375339	Junction	Caudate
chr5:157463334-157467048(+)	ENSG00000172548.14	ENSG00000172548	NIPAL4	0.270419069009794	-1.72506803328692	1.83001191619957	0.0680156200846538	0.707446281153238	Junction	Caudate
chr17:40089334-40093136(+)	ENSG00000126351.12	ENSG00000126351	THRA	-0.0848299843840259	1.59961265962052	-1.82997125853807	0.0680217134830993	0.707463278097135	Junction	Caudate
chr16:15366761-15369711(-)	ENSG00000183793.13	ENSG00000183793	NPIPA5	-0.209517274750319	1.76253629388899	-1.82991140343112	0.06803068483917	0.707510203194645	Junction	Caudate
chr13:49344239-49350743(-)	ENSG00000102547.18	ENSG00000102547	CAB39L	-0.0797360662261414	2.65424033278202	-1.82987684934506	0.0680358644076913	0.707517690631897	Junction	Caudate
chr1:10339860-10342049(+)	ENSG00000054523.17	ENSG00000054523	KIF1B	0.040504966056612	4.73532550190506	1.82978950216639	0.068048958976461	0.707555569608702	Junction	Caudate
chr7:140703011-140704859(+)	ENSG00000090266.12	ENSG00000090266	NDUFB2	0.0676164768995531	5.62745421602806	1.82978775452354	0.0680492209938963	0.707555569608702	Junction	Caudate
chr14:61445727-61449163(+)	ENSG00000027075.13	ENSG00000027075	PRKCH	-0.0912364530322123	1.98893120467845	-1.82976330664435	0.0680528864586145	0.707555569608702	Junction	Caudate
chr11:4102082-4106045(+)	ENSG00000167325.14	ENSG00000167325	RRM1	-0.0731511924743874	1.13301931097901	-1.82965320099234	0.0680693965929421	0.707636151955593	Junction	Caudate
chr1:66667542-66670994(+)	ENSG00000118473.21	ENSG00000118473	SGIP1	0.112413245674549	2.57088903601892	1.82962087511532	0.0680742444249209	0.707636151955593	Junction	Caudate
chr6:13272916-13278267(+)	ENSG00000112137.17	ENSG00000112137	PHACTR1	0.106861506126558	5.46291000992087	1.82959288272277	0.0680784426051889	0.707636151955593	Junction	Caudate
chr14:22842036-22842409(+)	ENSG00000157227.12	ENSG00000157227	MMP14	-0.182326787132102	-0.577975570944195	-1.82957257316216	0.0680814886807043	0.707636151955593	Junction	Caudate
chr1:39562204-39562322(-)	ENSG00000090621.13	ENSG00000090621	PABPC4	-0.0569260376254785	2.39227590657397	-1.82955605582441	0.0680839660727024	0.707636151955593	Junction	Caudate
chr16:57164066-57167092(-)	ENSG00000172775.16	ENSG00000172775	FAM192A	0.0441908384285596	3.7093535801742	1.82948537686005	0.0680945678650088	0.707636151955593	Junction	Caudate
chr7:141686659-141701885(-)	ENSG00000257093.6	ENSG00000257093	KIAA1147	0.0668228422154591	1.80952595961032	1.82947870321821	0.0680955689767523	0.707636151955593	Junction	Caudate
chr22:41256106-41256190(-)	ENSG00000100401.19	ENSG00000100401	RANGAP1	0.0572880321027639	4.10832231170839	1.82944831103312	0.0681001282563074	0.707636151955593	Junction	Caudate
chr4:122324537-122325229(+)	ENSG00000138688.15	ENSG00000138688	KIAA1109	0.0498376901891179	3.2415901187376	1.82944278470393	0.0681009573149129	0.707636151955593	Junction	Caudate
chr6:34295686-34341861(-)	ENSG00000272325.1	ENSG00000272325	NUDT3	0.0437128139076414	4.98794907690274	1.82941423483011	0.0681052404929716	0.707636151955593	Junction	Caudate
chr19:56817580-56817745(-)	ENSG00000198300.12	ENSG00000198300	PEG3	0.092416362715457	5.0553582405538	1.8293766579632	0.068110878279322	0.707648385004219	Junction	Caudate
chr12:96300361-96311051(-)	ENSG00000059758.7	ENSG00000059758	CDK17	0.0551982066662428	4.22381861337694	1.82930363780211	0.0681218348464638	0.707715873118426	Junction	Caudate
chr10:77980274-77981427(-)	ENSG00000148606.12	ENSG00000148606	POLR3A	0.104028714247143	0.337505996495082	1.82923298427896	0.068132437687969	0.707779677789175	Junction	Caudate
chr18:56679439-56681312(+)	ENSG00000091157.13	ENSG00000091157	WDR7	0.0511747950126843	2.78681433523983	1.82919664230219	0.0681378919906886	0.707782197411777	Junction	Caudate
chr6:31635466-31635581(+)	ENSG00000204469.12	ENSG00000204469	PRRC2A	0.048928573418746	3.31296229860109	1.82917191862109	0.0681416027939961	0.707782197411777	Junction	Caudate
chr10:7283960-7285865(-)	ENSG00000198879.11	ENSG00000198879	SFMBT2	-0.0702992200191032	2.93084627965392	-1.82911304917553	0.0681504392425104	0.707788635278104	Junction	Caudate
chr13:52378790-52397231(-)	ENSG00000136114.15	ENSG00000136114	THSD1	-0.171217859043008	-0.887432930287086	-1.8291080020618	0.0681511968707105	0.707788635278104	Junction	Caudate
chr1:150263680-150264592(+)	ENSG00000118298.10	ENSG00000118298	CA14	0.214356428306116	-1.4000781057289	1.82906477764249	0.0681576856240549	0.707788635278104	Junction	Caudate
chr5:149250506-149251358(+)	ENSG00000173210.19	ENSG00000173210	ABLIM3	-0.0810441430194924	1.30009462402777	-1.82901978286912	0.0681644406807028	0.707788635278104	Junction	Caudate
chr4:165228914-165238777(+)	ENSG00000109466.13	ENSG00000109466	KLHL2	0.0599209933841072	4.5599877126919	1.82898742312644	0.0681692991842551	0.707788635278104	Junction	Caudate
chr14:50915500-50915824(-)	ENSG00000100504.16	ENSG00000100504	PYGL	-0.156002120500371	-0.358064704864473	-1.82898440849662	0.0681697518164278	0.707788635278104	Junction	Caudate
chr4:168925079-168926212(+)	ENSG00000129116.17	ENSG00000129116	PALLD	0.126787977931851	1.59348898717273	1.8289391998802	0.0681765399703823	0.707788635278104	Junction	Caudate
chr10:97445848-97445954(-)	ENSG00000171311.12	ENSG00000171311	EXOSC1	0.0794479221363595	1.46345502739401	1.8289197085895	0.0681794667943846	0.707788635278104	Junction	Caudate
chr22:18529498-18529605(+)	ENSG00000278558.4	ENSG00000278558	TMEM191B	0.267199172278695	-1.14175576252227	1.82889360729158	0.0681833863434998	0.707788635278104	Junction	Caudate
chr2:10444648-10444930(-)	ENSG00000115758.12	ENSG00000115758	ODC1	-0.0926969827867124	2.1282232904461	-1.82884312339857	0.0681909678773372	0.707788635278104	Junction	Caudate
chr17:58522102-58525077(-)	ENSG00000108387.14	ENSG00000108387	SEPT4	0.10175268508727	6.2112784038514	1.82883052054837	0.0681928606476589	0.707788635278104	Junction	Caudate
chr16:31703368-31704219(+)	ENSG00000131797.12	ENSG00000131797	CLUHP3	0.120176577283793	-0.086904032253654	1.82881122630508	0.0681957584548446	0.707788635278104	Junction	Caudate
chr7:103833673-103917074(-)	ENSG00000189056.13	ENSG00000189056	RELN	0.1182507551434	1.41831601596672	1.82876632332969	0.0682025028373819	0.707792361791843	Junction	Caudate
chr8:140347947-140360049(-)	ENSG00000167632.14	ENSG00000167632	TRAPPC9	-0.178240205390187	-1.27621452478214	-1.82871514178776	0.0682101909257914	0.707792361791843	Junction	Caudate
chr3:133617327-133618212(-)	ENSG00000163781.12	ENSG00000163781	TOPBP1	-0.0920989681658944	0.705142678281568	-1.82870484749449	0.0682117373399088	0.707792361791843	Junction	Caudate
chr17:19776408-19777580(-)	ENSG00000083290.19	ENSG00000083290	ULK2	0.0598329619281365	2.2685827365085	1.82866507744835	0.0682177118888812	0.707792361791843	Junction	Caudate
chr2:2172989-2284403(-)	ENSG00000186487.17	ENSG00000186487	MYT1L	0.109926298292443	3.9256068482665	1.82866033588364	0.0682184242304385	0.707792361791843	Junction	Caudate
chr3:12496555-12503261(+)	ENSG00000154743.17	ENSG00000154743	TSEN2	-0.05915935705266	1.72778106479481	-1.8286075856904	0.0682263494873035	0.707820210390161	Junction	Caudate
chr3:183643543-183650295(+)	ENSG00000114796.15	ENSG00000114796	KLHL24	0.0694684999112159	4.25936617458713	1.82858308091965	0.0682300313740734	0.707820210390161	Junction	Caudate
chr11:78466014-78469246(-)	ENSG00000137513.9	ENSG00000137513	NARS2	-0.0704886438714155	1.85574319776739	-1.8284111312041	0.0682558717474712	0.708041980694148	Junction	Caudate
chr2:200889392-200891917(+)	ENSG00000196290.14	ENSG00000196290	NIF3L1	-0.186354888348645	-1.10869988950354	-1.82829815158356	0.0682728545705108	0.70817184554505	Junction	Caudate
chr7:2590107-2593021(+)	ENSG00000106012.17	ENSG00000106012	IQCE	0.080032400983428	1.35898069706727	1.82825628029912	0.0682791494463044	0.708177169519446	Junction	Caudate
chr19:10461104-10461525(+)	ENSG00000065989.15	ENSG00000065989	PDE4A	-0.112055221563573	0.585558800252907	-1.82823535585201	0.0682822953806427	0.708177169519446	Junction	Caudate
chrX:70427220-70427312(+)	ENSG00000130055.13	ENSG00000130055	GDPD2	0.229950541467378	-0.720409398088755	1.82819743969972	0.0682879962769393	0.708184661468004	Junction	Caudate
chr7:75365354-75365563(+)	ENSG00000205583.13	ENSG00000205583	STAG3L1	0.103792332863528	1.58044570659943	1.82817117604656	0.0682919453879545	0.708184661468004	Junction	Caudate
chr15:24274953-24276466(+)	ENSG00000261621.1	ENSG00000261621	RP11-580I1.2	0.152738340957092	0.804191527987698	1.82809023603124	0.0683041170474224	0.708264586246639	Junction	Caudate
chr3:42693819-42696841(-)	ENSG00000010282.14	ENSG00000010282	HHATL	0.114098304755423	3.10998093525576	1.82804164981755	0.0683114242420765	0.708277690146892	Junction	Caudate
chr17:48032742-48033210(-)	ENSG00000005243.9	ENSG00000005243	COPZ2	-0.130874285795647	-0.0253184659522539	-1.82801135037756	0.068315981497274	0.708277690146892	Junction	Caudate
chr16:21457873-21457961(-)	ENSG00000180747.15	ENSG00000180747	SMG1P3	-0.137234607883767	2.5162300239977	-1.82798595967526	0.0683198006360049	0.708277690146892	Junction	Caudate
chr17:51203926-51206887(-)	ENSG00000011258.15	ENSG00000011258	MBTD1	0.109673752675225	0.170489150256102	1.82796310555078	0.0683232383864357	0.708277690146892	Junction	Caudate
chr2:47170765-47176440(-)	ENSG00000273269.1	ENSG00000273269	RP11-761B3.1	0.0690379690154069	8.4129882628617	1.82792846919487	0.068328448709277	0.70828542226245	Junction	Caudate
chr13:77070712-77076759(-)	ENSG00000005810.17	ENSG00000005810	MYCBP2	0.0816992996017441	2.28480395466974	1.82778021354856	0.0683507544085684	0.708470350641538	Junction	Caudate
chr18:26035924-26038554(-)	ENSG00000141380.13	ENSG00000141380	SS18	-0.0752002795651621	1.58123844250563	-1.82772783495406	0.0683586364297238	0.708505760082033	Junction	Caudate
chr1:151693040-151693423(+)	ENSG00000143376.12	ENSG00000143376	SNX27	0.05465769235849	3.50614892611657	1.82758819296938	0.068379653661915	0.708542887427171	Junction	Caudate
chr4:145110241-145110374(+)	ENSG00000164163.10	ENSG00000164163	ABCE1	-0.0525794548715463	3.04015175626869	-1.82751873745113	0.0683901092568816	0.708542887427171	Junction	Caudate
chr14:88610941-88611744(+)	ENSG00000100722.18	ENSG00000100722	ZC3H14	0.0446401360566113	2.78026547453299	1.82747933747276	0.0683960409806462	0.708542887427171	Junction	Caudate
chr12:50441644-50453459(+)	ENSG00000161813.21	ENSG00000161813	LARP4	-0.0779343824576189	1.60429340297288	-1.82746119086636	0.0683987731213017	0.708542887427171	Junction	Caudate
chr3:140546682-140556512(+)	ENSG00000158258.16	ENSG00000158258	CLSTN2	-0.141046069304248	-0.660879963263142	-1.82744700163554	0.0684009095049389	0.708542887427171	Junction	Caudate
chr1:6018836-6040516(+)	ENSG00000069424.14	ENSG00000069424	KCNAB2	0.237157791957038	-1.12321768137701	1.82736985886112	0.068412525372977	0.708542887427171	Junction	Caudate
chr2:233346413-233346806(+)	ENSG00000130561.16	ENSG00000130561	SAG	0.209102280163656	-1.47338826644978	1.82730284873849	0.0684226168256331	0.708542887427171	Junction	Caudate
chr12:51457540-51458558(+)	ENSG00000050438.16	ENSG00000050438	SLC4A8	0.0715470154009909	1.65273162623764	1.82728205574996	0.0684257484150729	0.708542887427171	Junction	Caudate
chr17:44080883-44082584(-)	ENSG00000108840.15	ENSG00000108840	HDAC5	0.0528472936718621	2.9697151683429	1.82727659592225	0.0684265707281539	0.708542887427171	Junction	Caudate
chr11:134192910-134194015(-)	ENSG00000151503.12	ENSG00000151503	NCAPD3	0.0912834996795771	0.640722383594798	1.82727105047889	0.0684274059442879	0.708542887427171	Junction	Caudate
chr5:52909042-52910161(+)	ENSG00000213949.8	ENSG00000213949	ITGA1	-0.133425113051022	0.0117281887685631	-1.82726655291382	0.0684280833424554	0.708542887427171	Junction	Caudate
chr4:112649687-112650460(+)	ENSG00000174720.15	ENSG00000174720	LARP7	-0.0641329725467506	2.38242254009283	-1.82724859730798	0.0684307877708126	0.708542887427171	Junction	Caudate
chr2:135091131-135093614(+)	ENSG00000115839.17	ENSG00000115839	RAB3GAP1	0.0496845272449464	2.75647568048423	1.82723817557806	0.0684323575061115	0.708542887427171	Junction	Caudate
chr7:150959737-150974710(-)	ENSG00000055118.14	ENSG00000055118	KCNH2	0.167342198136553	-0.354273607096525	1.82723808608647	0.0684323709855875	0.708542887427171	Junction	Caudate
chr1:27358867-27359416(-)	ENSG00000142733.14	ENSG00000142733	MAP3K6	-0.209341217473056	-1.61068459297298	-1.82723252747088	0.0684332082442024	0.708542887427171	Junction	Caudate
chr9:98782574-98783952(-)	ENSG00000165138.17	ENSG00000165138	ANKS6	0.141222741065752	-0.448658914194335	1.82719079175446	0.0684394948974917	0.708542887427171	Junction	Caudate
chr13:45377216-45378529(+)	ENSG00000170919.15	ENSG00000170919	TPT1-AS1	0.119084734755013	0.66034066096237	1.82718568760086	0.0684402637691379	0.708542887427171	Junction	Caudate
chr3:29488500-29587113(+)	ENSG00000283563.1	ENSG00000283563	RP11-9J18.1	-0.143831650755497	-0.594267252489917	-1.82716011941808	0.0684441153770447	0.708542887427171	Junction	Caudate
chr13:40854750-40854852(-)				-0.154076685270346	-0.733315306485459	-1.82714047984697	0.0684470740164439	0.708542887427171	Junction	Caudate
chr2:201705462-201706845(-)	ENSG00000003393.14	ENSG00000003393	ALS2	0.088479305547431	0.513820301084274	1.8270799554612	0.0684561924879022	0.708567597174866	Junction	Caudate
chr16:70271973-70276485(-)	ENSG00000090861.15	ENSG00000090861	AARS	0.0470472873170114	4.06326580418943	1.82706534708165	0.0684583935045468	0.708567597174866	Junction	Caudate
chr17:44093835-44110728(-)	ENSG00000108840.15	ENSG00000108840	HDAC5	0.0651642514945479	2.07792878774568	1.82700017467862	0.0684682136174397	0.708599561113122	Junction	Caudate
chr20:46056912-46057169(+)	ENSG00000124140.13	ENSG00000124140	SLC12A5	0.122897491906467	3.3819605852359	1.82696568311124	0.0684734112428784	0.708599561113122	Junction	Caudate
chr4:46084054-46097200(-)	ENSG00000163285.7	ENSG00000163285	GABRG1	-0.109590285284162	3.14791349643842	-1.82687602046259	0.0684869242676539	0.708599561113122	Junction	Caudate
chr19:49697466-49701316(+)	ENSG00000169169.14	ENSG00000169169	CPT1C	0.216473998658774	-1.48976796357859	1.82683529948948	0.0684930620371045	0.708599561113122	Junction	Caudate
chr16:2210282-2210521(-)	ENSG00000182685.7	ENSG00000182685	BRICD5	0.183048111670096	-0.957483878001914	1.82682185296105	0.0684950888980626	0.708599561113122	Junction	Caudate
chr13:48515742-48533027(-)	ENSG00000136161.12	ENSG00000136161	RCBTB2	0.171953902063706	-0.981361799286423	1.82679714332008	0.0684988136320667	0.708599561113122	Junction	Caudate
chr2:25388362-25419514(-)	ENSG00000138101.18	ENSG00000138101	DTNB	0.117910420702093	1.37822567877033	1.82679156059226	0.0684996551962195	0.708599561113122	Junction	Caudate
chr14:51993823-51998493(+)	ENSG00000087302.8	ENSG00000087302	C14orf166	0.0521723842155488	3.42061160488505	1.82674319532207	0.068506946340023	0.708599561113122	Junction	Caudate
chr1:13731118-13732778(+)	ENSG00000116731.22	ENSG00000116731	PRDM2	-0.0639686468230188	2.33166165504718	-1.82672370952692	0.0685098840365652	0.708599561113122	Junction	Caudate
chr3:193263236-193270603(+)	ENSG00000127252.5	ENSG00000127252	HRASLS	0.100772449617592	0.723744201906848	1.82669507318987	0.0685142014659134	0.708599561113122	Junction	Caudate
chr1:148137810-148143414(-)	ENSG00000263956.6	ENSG00000263956	NBPF11	-0.225071655432663	-1.06260113890938	-1.82669370263738	0.0685144081063343	0.708599561113122	Junction	Caudate
chr8:47858636-47858848(-)	ENSG00000253729.7	ENSG00000253729	PRKDC	0.0454718024357836	2.75123130133087	1.8266865993443	0.0685154790895881	0.708599561113122	Junction	Caudate
chr3:183817437-183817993(-)	ENSG00000180834.7	ENSG00000180834	MAP6D1	0.109838331669676	2.63498387893287	1.8266596308337	0.0685195453327224	0.708599561113122	Junction	Caudate
chr2:32143416-32144936(+)	ENSG00000021574.11	ENSG00000021574	SPAST	0.0588233459038059	2.0166072335758	1.82659631782696	0.0685290922886122	0.708614613990126	Junction	Caudate
chr3:181610930-181699597(+)	ENSG00000242808.7	ENSG00000242808	SOX2-OT	0.112649285039128	0.892534624049377	1.82656697628142	0.0685335170666977	0.708614613990126	Junction	Caudate
chr9:133939220-133992074(-)	ENSG00000160293.16	ENSG00000160293	VAV2	-0.156281763288632	-1.06290974621508	-1.82656111834875	0.0685344004857516	0.708614613990126	Junction	Caudate
chr11:63915612-63916329(-)	ENSG00000167771.5	ENSG00000167771	RCOR2	0.129989455320293	0.278162148865228	1.82649900236472	0.0685437686081308	0.708621175807113	Junction	Caudate
chr17:69125036-69128618(-)	ENSG00000154262.12	ENSG00000154262	ABCA6	-0.238977405935305	-1.23452121183284	-1.82648087109748	0.0685465033036714	0.708621175807113	Junction	Caudate
chr14:64767860-64769033(-)	ENSG00000070182.18	ENSG00000070182	SPTB	0.100899380559121	1.86112319917757	1.82646806529892	0.0685484348257912	0.708621175807113	Junction	Caudate
chr16:29880065-29885585(-)	ENSG00000174938.14	ENSG00000174938	SEZ6L2	0.09650395969978	3.09051115704701	1.82631669539173	0.0685712696298769	0.708697211473004	Junction	Caudate
chr6:56482878-56485311(-)	ENSG00000151914.19	ENSG00000151914	DST	0.0460048449563258	4.67934297613663	1.82630770693134	0.0685726257753213	0.708697211473004	Junction	Caudate
chr9:6534789-6536063(-)	ENSG00000178445.8	ENSG00000178445	GLDC	-0.109354652339781	0.245782272461821	-1.82627407011848	0.0685777009687952	0.708697211473004	Junction	Caudate
chr1:160093332-160093709(-)	ENSG00000162729.13	ENSG00000162729	IGSF8	0.0631073195627697	3.5833114551803	1.82613333286644	0.0685989390642967	0.708697211473004	Junction	Caudate
chr14:20990078-20990229(+)	ENSG00000165792.17	ENSG00000165792	METTL17	-0.0772546196077349	1.52585739448572	-1.82610396580377	0.0686033714144602	0.708697211473004	Junction	Caudate
chr13:52442446-52450498(-)	ENSG00000136100.12	ENSG00000136100	VPS36	0.0734866340352697	1.38999505084512	1.82610272333828	0.0686035589441147	0.708697211473004	Junction	Caudate
chr5:14389399-14390230(+)	ENSG00000038382.17	ENSG00000038382	TRIO	0.0691630698358526	2.01511092279879	1.82609063792361	0.0686053830600118	0.708697211473004	Junction	Caudate
chr4:70970025-70975152(+)	ENSG00000173542.8	ENSG00000173542	MOB1B	-0.086142611946657	1.51981882074947	-1.82606653047954	0.0686090218442557	0.708697211473004	Junction	Caudate
chr6:169237347-169237624(-)	ENSG00000186340.14	ENSG00000186340	THBS2	0.131648221925931	1.81141402280411	1.82606263588035	0.0686096097110682	0.708697211473004	Junction	Caudate
chr4:20702222-20704465(+)	ENSG00000163138.18	ENSG00000163138	PACRGL	0.109141463733042	1.12339317315946	1.82605000171088	0.06861151679316	0.708697211473004	Junction	Caudate
chr17:38717614-38717844(+)	ENSG00000275023.4	ENSG00000275023	MLLT6	-0.0655360734450451	2.42626742263138	-1.8260190267531	0.0686161925358308	0.708697211473004	Junction	Caudate
chr1:146140021-146140483(-)	ENSG00000271425.6	ENSG00000271425	NBPF10	0.21181370687689	-0.188911292342168	1.82594220386212	0.0686277902663463	0.708697211473004	Junction	Caudate
chr7:93306005-93308823(+)	ENSG00000004766.15	ENSG00000004766	VPS50	0.0554864290484652	2.83491522767129	1.8258857660905	0.0686363115446003	0.708697211473004	Junction	Caudate
chr6:142761566-142764798(-)	ENSG00000010818.8	ENSG00000010818	HIVEP2	0.0802985846798106	3.5413832845206	1.82586506290743	0.0686394376413473	0.708697211473004	Junction	Caudate
chr22:50447241-50447321(-)	ENSG00000100241.20	ENSG00000100241	SBF1	0.0599687792328539	3.24312599029215	1.82580573772649	0.0686483961538472	0.708697211473004	Junction	Caudate
chr16:89933579-89934728(+)	ENSG00000198211.8	ENSG00000198211	RP11-566K11.2	0.0886806142879306	4.12874792647816	1.82579709920288	0.0686497007110947	0.708697211473004	Junction	Caudate
chr2:209579958-209580035(+)	ENSG00000078018.19	ENSG00000078018	MAP2	0.225556447899444	0.0121739748816188	1.82577937264502	0.0686523777730377	0.708697211473004	Junction	Caudate
chr6:35620275-35637013(-)	ENSG00000096060.14	ENSG00000096060	FKBP5	-0.167261559870624	1.4729230054823	-1.82573588026146	0.068658946350766	0.708697211473004	Junction	Caudate
chr9:34269363-34271808(-)	ENSG00000186638.16	ENSG00000186638	KIF24	-0.159728779756814	-1.01389233540981	-1.82571800896758	0.0686616455709524	0.708697211473004	Junction	Caudate
chr13:36989577-36993603(-)	ENSG00000120697.8	ENSG00000120697	ALG5	-0.0651290459051777	2.10239774324412	-1.8257131536557	0.06866237891607	0.708697211473004	Junction	Caudate
chr3:155116987-155118745(+)	ENSG00000196549.10	ENSG00000196549	MME	0.118982069917691	2.47853621814585	1.8256932608952	0.0686653835812189	0.708697211473004	Junction	Caudate
chr19:44343303-44356625(-)	ENSG00000062370.16	ENSG00000062370	ZNF112	0.127850545896795	-0.763081909042849	1.82566941314532	0.0686689857633798	0.708697211473004	Junction	Caudate
chr3:160277479-160277580(-)	ENSG00000248710.1	ENSG00000248710	RP11-432B6.3	0.084106458743566	1.87443865706277	1.82565935001028	0.0686705058380669	0.708697211473004	Junction	Caudate
chr14:93621042-93621620(+)	ENSG00000133958.13	ENSG00000133958	UNC79	0.0951243869017725	0.598576065339379	1.82559987986419	0.0686794895958232	0.708697211473004	Junction	Caudate
chr2:191953838-191956254(-)	ENSG00000144339.11	ENSG00000144339	TMEFF2	0.0888780911028731	1.92452015395998	1.82558645536312	0.0686815176796699	0.708697211473004	Junction	Caudate
chr11:6403545-6403646(-)	ENSG00000166313.18	ENSG00000166313	APBB1	0.0458501418156995	4.46687512383222	1.82556734232358	0.068684405235117	0.708697211473004	Junction	Caudate
chr22:41332228-41338312(+)	ENSG00000100403.11	ENSG00000100403	ZC3H7B	0.0559898023048497	3.09545932646459	1.82556689279431	0.068684473150202	0.708697211473004	Junction	Caudate
chr2:171744190-171745801(+)	ENSG00000077380.15	ENSG00000077380	DYNC1I2	0.0691332861297117	4.12766774718775	1.82555077959878	0.0686869075756907	0.708697211473004	Junction	Caudate
chr1:156153765-156154549(+)	ENSG00000196189.12	ENSG00000196189	SEMA4A	0.216080622460226	-1.36361105549326	1.82550818536565	0.0686933431712961	0.708697211473004	Junction	Caudate
chr14:99878620-99891198(+)	ENSG00000066629.16	ENSG00000066629	EML1	0.068537780349488	3.52847568795428	1.82545784231292	0.0687009501834625	0.708697211473004	Junction	Caudate
chr12:56269562-56270149(+)	ENSG00000135469.13	ENSG00000135469	COQ10A	0.0780463869026426	1.08292695682562	1.82540812318559	0.068708463600382	0.708697211473004	Junction	Caudate
chr14:21263830-21269297(-)	ENSG00000092199.17	ENSG00000092199	HNRNPC	-0.099717180366529	1.1427450830718	-1.82538597406034	0.0687118109331406	0.708697211473004	Junction	Caudate
chr11:124754341-124754640(-)	ENSG00000149564.11	ENSG00000149564	ESAM	-0.106078796339992	0.94031176366596	-1.82537720611044	0.0687131360450293	0.708697211473004	Junction	Caudate
chr19:36120807-36121526(+)	ENSG00000105254.11	ENSG00000105254	TBCB	0.0549418343575744	4.31646879711337	1.82535328248431	0.0687167517615881	0.708697211473004	Junction	Caudate
chr15:30947301-30948301(-)	ENSG00000166912.16	ENSG00000166912	MTMR10	0.0814601075413024	3.00549442052173	1.82532834809134	0.0687205204082539	0.708697211473004	Junction	Caudate
chr5:11236824-11346371(-)	ENSG00000169862.18	ENSG00000169862	CTNND2	0.050274305981858	4.45630649439921	1.82532035876376	0.0687217279713225	0.708697211473004	Junction	Caudate
chr2:24823356-24824377(-)	ENSG00000138031.14	ENSG00000138031	ADCY3	0.0719108626485103	3.70379335935744	1.82531531019765	0.0687224910560791	0.708697211473004	Junction	Caudate
chr1:231276197-231277498(+)	ENSG00000116906.11	ENSG00000116906	GNPAT	0.0626104335338466	2.24083478176749	1.82529515230454	0.0687255379673001	0.708697211473004	Junction	Caudate
chr1:42278673-42311049(-)	ENSG00000198815.8	ENSG00000198815	FOXJ3	-0.0531901629429731	2.29147172270319	-1.8251424772145	0.0687486187717724	0.708746371039048	Junction	Caudate
chr5:141656277-141656503(-)	ENSG00000120318.15	ENSG00000120318	ARAP3	-0.177267513625491	-1.48571115932787	-1.82514072631153	0.0687488835033064	0.708746371039048	Junction	Caudate
chr4:139695268-139703454(+)	ENSG00000085871.8	ENSG00000085871	MGST2	-0.0900311386725557	1.1197290743502	-1.8251266569001	0.0687510107886979	0.708746371039048	Junction	Caudate
chr1:27613123-27613218(-)	ENSG00000000938.12	ENSG00000000938	FGR	-0.201655883314271	-1.61684893943613	-1.8251196972252	0.0687520631068605	0.708746371039048	Junction	Caudate
chrX:63432492-63516909(-)	ENSG00000235437.7	ENSG00000235437	LINC01278	0.20257341986508	-1.24461058726697	1.82508424129264	0.0687574243281719	0.708746371039048	Junction	Caudate
chr2:55322693-55328293(-)	ENSG00000115355.15	ENSG00000115355	CCDC88A	0.0701222389534294	3.71822165215622	1.82507589942283	0.0687586857358902	0.708746371039048	Junction	Caudate
chr6:53522528-53544495(-)	ENSG00000001084.10	ENSG00000001084	GCLC	0.0586903950134982	2.62849460898997	1.82505678155715	0.0687615766973402	0.708746371039048	Junction	Caudate
chr18:55261534-55269830(-)	ENSG00000196628.14	ENSG00000196628	TCF4	-0.0559432836702604	2.88991822078164	-1.82496781604225	0.0687750311851591	0.708812062214155	Junction	Caudate
chr7:137391337-137395597(-)	ENSG00000157680.15	ENSG00000157680	DGKI	0.0962782307698078	2.90658589408894	1.82495555577823	0.0687768855072468	0.708812062214155	Junction	Caudate
chr19:21505775-21529657(+)	ENSG00000197013.9	ENSG00000197013	ZNF429	0.115747700213839	-0.0245522033779589	1.82492014164654	0.0687822420025275	0.708821220766547	Junction	Caudate
chr19:49341438-49342437(-)	ENSG00000074219.13	ENSG00000074219	TEAD2	-0.215015817087646	-1.47896075778059	-1.82481115839586	0.0687987282102131	0.708945065637198	Junction	Caudate
chrX:119574756-119574900(+)	ENSG00000077721.15	ENSG00000077721	UBE2A	0.0640933787989504	1.92420413704694	1.82475020255304	0.0688079505960385	0.708953567082968	Junction	Caudate
chr4:71357188-71397576(+)	ENSG00000080493.14	ENSG00000080493	SLC4A4	-0.0752329667903113	3.83445695255204	-1.82469871492548	0.0688157412715648	0.708953567082968	Junction	Caudate
chr19:35876617-35877717(+)	ENSG00000105290.11	ENSG00000105290	APLP1	0.0681239593685073	6.37660979368976	1.82467818718134	0.0688188475603334	0.708953567082968	Junction	Caudate
chr15:66306953-66308708(+)	ENSG00000166938.12	ENSG00000166938	DIS3L	0.052229327169193	2.14834640936077	1.82464965998209	0.068823164530596	0.708953567082968	Junction	Caudate
chr17:49705282-49705865(-)	ENSG00000121073.13	ENSG00000121073	SLC35B1	-0.0566857402719904	2.43393438350857	-1.82462887311001	0.0688263103116145	0.708953567082968	Junction	Caudate
chr15:23019335-23021958(-)	ENSG00000275835.4	ENSG00000275835	TUBGCP5	-0.0959567249453896	0.458938067777576	-1.82462254264319	0.0688272683562899	0.708953567082968	Junction	Caudate
chrX:129122194-129169317(-)				-0.209212417133771	-0.859642859923897	-1.8245853983511	0.0688328899471304	0.708953567082968	Junction	Caudate
chr12:81152097-81174787(+)	ENSG00000111058.7	ENSG00000111058	ACSS3	-0.0929885142403943	0.845579154922349	-1.82456362778213	0.0688361849828711	0.708953567082968	Junction	Caudate
chr4:88681326-88686735(+)	ENSG00000138641.15	ENSG00000138641	HERC3	0.0710668979376221	3.46257869973312	1.82453993432957	0.0688397712002088	0.708953567082968	Junction	Caudate
chr10:104161163-104161960(-)	ENSG00000197748.12	ENSG00000197748	CFAP43	-0.174439115167006	1.10018118465729	-1.82445524412162	0.0688525910855317	0.708993094934062	Junction	Caudate
chr8:23444607-23447679(-)	ENSG00000197217.12	ENSG00000197217	ENTPD4	0.0565787527897556	2.10236079028024	1.82444625991951	0.0688539511745838	0.708993094934062	Junction	Caudate
chr1:28273509-28274039(+)	ENSG00000130766.4	ENSG00000130766	SESN2	-0.152586846703939	-0.33822942812957	-1.82441451992705	0.0688587563659573	0.708993094934062	Junction	Caudate
chr1:154348539-154348839(+)	ENSG00000143515.16	ENSG00000143515	ATP8B2	-0.0951386697328656	0.413779749699803	-1.82439649695413	0.068861485028925	0.708993094934062	Junction	Caudate
chr2:74159255-74165217(-)	ENSG00000114978.17	ENSG00000114978	MOB1A	-0.0719957201913338	2.31253079079704	-1.82432121372365	0.0688728838111817	0.709026137499203	Junction	Caudate
chr15:66329125-66329220(+)	ENSG00000166938.12	ENSG00000166938	DIS3L	0.0653063047704103	1.66673735994063	1.82431626900037	0.0688736325559421	0.709026137499203	Junction	Caudate
chr11:70375094-70376531(+)	ENSG00000131626.16	ENSG00000131626	PPFIA1	0.0576161047137992	2.37972908396825	1.82422481402835	0.068887482151331	0.709122699410113	Junction	Caudate
chr2:65056529-65071453(+)	ENSG00000011523.13	ENSG00000011523	CEP68	-0.251278208237325	-1.88174865976789	-1.82414519144229	0.0688995417653623	0.709177379495736	Junction	Caudate
chr15:41493166-41494266(-)				0.206364973603921	-1.5166553819097	1.82413071744871	0.0689017341793084	0.709177379495736	Junction	Caudate
chr11:90134841-90135558(+)	ENSG00000077616.10	ENSG00000077616	NAALAD2	0.118280556818757	0.386135715872648	1.82399426061951	0.0689224064833658	0.709216155879805	Junction	Caudate
chr2:219228054-219229534(-)	ENSG00000198925.10	ENSG00000198925	ATG9A	0.15541704239501	-0.402807583640913	1.82397443016776	0.0689254110908871	0.709216155879805	Junction	Caudate
chr15:24886590-24962113(+)	ENSG00000128739.21	ENSG00000128739	SNRPN	-0.448993657310328	-1.9083646112465	-1.8239359769796	0.0689312376269951	0.709216155879805	Junction	Caudate
chr2:211387993-211420440(-)	ENSG00000178568.14	ENSG00000178568	ERBB4	-0.0861940413298871	1.14373400921334	-1.8239014884438	0.0689364637733033	0.709216155879805	Junction	Caudate
chr12:27315351-27317335(+)	ENSG00000211455.7	ENSG00000211455	STK38L	0.0711986222033709	1.97992357316465	1.82388945912503	0.0689382866871949	0.709216155879805	Junction	Caudate
chr14:93487756-93496410(+)	ENSG00000133958.13	ENSG00000133958	UNC79	-0.0801737886194782	2.20439526649061	-1.82388566031806	0.0689388623637976	0.709216155879805	Junction	Caudate
chr17:67348655-67350228(-)	ENSG00000197170.9	ENSG00000197170	PSMD12	-0.0533584198680424	2.81299085378131	-1.82387358196693	0.0689406927606233	0.709216155879805	Junction	Caudate
chr12:113927230-113937006(-)	ENSG00000122965.10	ENSG00000122965	RBM19	-0.0736657424936487	1.96018261333474	-1.82383785815588	0.0689461067101944	0.709216155879805	Junction	Caudate
chr2:187484988-187488336(-)	ENSG00000003436.14	ENSG00000003436	TFPI	-0.198288145190536	-1.59726375192571	-1.82381963234403	0.0689488689701299	0.709216155879805	Junction	Caudate
chr1:25814179-25815547(+)	ENSG00000162430.16	ENSG00000162430	SEPN1	-0.0635693926845084	2.2401701157106	-1.82381081868541	0.0689502047796414	0.709216155879805	Junction	Caudate
chr1:206479935-206480021(+)	ENSG00000263528.7	ENSG00000263528	IKBKE	0.171978228672941	-0.690032800680036	1.8237585512005	0.0689581269459569	0.709251658993586	Junction	Caudate
chr3:130718535-130723413(-)	ENSG00000196455.7	ENSG00000196455	PIK3R4	0.0705433478944218	1.69616473089886	1.8236805671887	0.0689699483538354	0.709288432900741	Junction	Caudate
chr10:73804017-73804772(-)	ENSG00000272916.5	ENSG00000272916	RP11-574K11.31	-0.089247942255707	0.785767135146862	-1.82367597913651	0.0689706438976346	0.709288432900741	Junction	Caudate
chr9:39863943-39873909(-)				-0.418746242180917	-3.15233981651228	-1.82362740206194	0.0689780084850126	0.709316616559968	Junction	Caudate
chr2:190931638-190932715(+)	ENSG00000115419.12	ENSG00000115419	GLS	0.0788988568259332	1.34115766339084	1.823598923202	0.0689823263593051	0.709316616559968	Junction	Caudate
chr12:89620241-89621548(-)	ENSG00000070961.15	ENSG00000070961	ATP2B1	0.103867072541045	5.73542838560697	1.82342730080787	0.0690083519213495	0.709395692669142	Junction	Caudate
chr14:70051108-70051989(-)	ENSG00000100678.18	ENSG00000100678	SLC8A3	0.130915196601347	0.0550020049318115	1.82340944730132	0.069011059769248	0.709395692669142	Junction	Caudate
chr11:61437849-61438003(+)	ENSG00000256591.5	ENSG00000256591	RP11-286N22.8	0.0562324534212502	2.29238675398492	1.8234092089122	0.0690110959264074	0.709395692669142	Junction	Caudate
chr12:121532960-121534496(-)	ENSG00000089094.17	ENSG00000089094	KDM2B	0.0797435292621038	1.09517052044349	1.82338326369098	0.0690150312055474	0.709395692669142	Junction	Caudate
chr15:68175768-68176473(+)	ENSG00000033800.13	ENSG00000033800	PIAS1	-0.0560901356529438	2.31445395055104	-1.8233147538504	0.0690254234247555	0.709395692669142	Junction	Caudate
chr11:125446112-125452333(-)	ENSG00000149557.12	ENSG00000149557	FEZ1	-0.203462807985042	-1.612064081152	-1.82323461793081	0.0690375808349517	0.709395692669142	Junction	Caudate
chr6:73192692-73194451(+)	ENSG00000185760.15	ENSG00000185760	KCNQ5	0.11895919699223	2.60160000934617	1.82319689986815	0.0690433036486127	0.709395692669142	Junction	Caudate
chr8:143607133-143608061(-)	ENSG00000104524.13	ENSG00000104524	PYCRL	-0.123425366636929	0.0554900386001331	-1.82314171201112	0.069051677790618	0.709395692669142	Junction	Caudate
chr4:158271221-158272068(+)	ENSG00000251429.1	ENSG00000251429		0.260737246028774	-1.42709589097397	1.82308619152989	0.0690601032498272	0.709395692669142	Junction	Caudate
chr17:81891834-81893551(+)	ENSG00000141552.17	ENSG00000141552	ANAPC11	0.085206307355868	1.81054737222679	1.82299062840451	0.0690746073289007	0.709395692669142	Junction	Caudate
chr18:31083061-31086575(-)	ENSG00000134755.14	ENSG00000134755	DSC2	-0.211482605243517	-1.54863558913092	-1.82295394347593	0.0690801758456752	0.709395692669142	Junction	Caudate
chr16:27845062-27884485(-)	ENSG00000169181.12	ENSG00000169181	GSG1L	0.0940278385341091	1.82493946948406	1.82292877861677	0.0690839959101799	0.709395692669142	Junction	Caudate
chr5:141655933-141656063(-)	ENSG00000120318.15	ENSG00000120318	ARAP3	-0.170431512636983	-1.05347510062443	-1.82289395086665	0.0690892831038462	0.709395692669142	Junction	Caudate
chr3:185477397-185480231(+)	ENSG00000073803.13	ENSG00000073803	MAP3K13	0.108479543561408	0.729912054588555	1.82289054588578	0.069089800031206	0.709395692669142	Junction	Caudate
chr7:155740027-155741818(+)	ENSG00000184863.10	ENSG00000184863	RBM33	-0.130156537699364	-0.222859330033003	-1.82285883719202	0.0690946140414622	0.709395692669142	Junction	Caudate
chr16:3448541-3476221(+)	ENSG00000262621.4	ENSG00000262621	LA16c-306E5.2	0.115366473202321	-0.0472713734314915	1.82283298153412	0.0690985396492147	0.709395692669142	Junction	Caudate
chr11:47289494-47289866(+)	ENSG00000110514.19	ENSG00000110514	MADD	0.0687965860446036	1.84185488387765	1.82280482835008	0.0691028142944796	0.709395692669142	Junction	Caudate
chr1:146140557-146141603(-)	ENSG00000271425.6	ENSG00000271425	NBPF10	0.342649747331174	-0.735959831844979	1.82275326547364	0.0691106439212987	0.709395692669142	Junction	Caudate
chr3:50273444-50273534(+)	ENSG00000012171.18	ENSG00000012171	SEMA3B	0.129442790791953	2.25399270919654	1.82274108899471	0.0691124929801195	0.709395692669142	Junction	Caudate
chr1:204456052-204457036(-)	ENSG00000133056.13	ENSG00000133056	PIK3C2B	0.108501753576627	0.731882131648536	1.82269452831704	0.0691195638265969	0.709395692669142	Junction	Caudate
chr10:17965691-17977901(+)	ENSG00000148482.11	ENSG00000148482	SLC39A12	-0.207015127747185	1.05625434368239	-1.82267142117919	0.0691230731684902	0.709395692669142	Junction	Caudate
chr2:197516147-197535529(+)	ENSG00000115540.14	ENSG00000115540	MOB4	-0.158780877270799	-0.834269595172069	-1.82265201795972	0.0691260201000304	0.709395692669142	Junction	Caudate
chr7:74376823-74380805(+)	ENSG00000106665.15	ENSG00000106665	CLIP2	0.0565755359075576	3.54066886680791	1.82261332815513	0.0691318965581172	0.709395692669142	Junction	Caudate
chr15:30975004-30976818(-)	ENSG00000166912.16	ENSG00000166912	MTMR10	0.0784297706177224	2.85439515718348	1.82260834841649	0.0691326529429926	0.709395692669142	Junction	Caudate
chr2:53893800-53895006(-)	ENSG00000068878.14	ENSG00000068878	PSME4	0.0826659895016775	1.24871908557742	1.82260519967031	0.0691331312173966	0.709395692669142	Junction	Caudate
chr7:99374782-99385701(+)	ENSG00000130429.12	ENSG00000130429	ARPC1B	-0.131056349618819	0.603118745235687	-1.82256182125939	0.0691397203982634	0.709395692669142	Junction	Caudate
chr2:165676609-165678700(+)	ENSG00000178662.15	ENSG00000178662	CSRNP3	0.0971529392108704	1.74550124801214	1.82251403193096	0.0691469801970594	0.709395692669142	Junction	Caudate
chr6:152419723-152425380(-)	ENSG00000131018.22	ENSG00000131018	SYNE1	-0.0834904109790333	2.06314488275625	-1.82249998853498	0.0691491136846641	0.709395692669142	Junction	Caudate
chr14:49860265-49862799(-)				0.207089580580628	3.75199681292595	1.82249193218155	0.0691503376389209	0.709395692669142	Junction	Caudate
chr12:82399640-82402982(+)	ENSG00000127720.7	ENSG00000127720	METTL25	-0.140333489347113	-0.23203503525505	-1.82249123528931	0.0691504435144868	0.709395692669142	Junction	Caudate
chr11:9474025-9474552(+)	ENSG00000166478.9	ENSG00000166478	ZNF143	0.126141748496668	-0.510527171508696	1.82244119175819	0.0691580467427228	0.709395692669142	Junction	Caudate
chr2:219374343-219374854(-)	ENSG00000123992.18	ENSG00000123992	DNPEP	-0.0589316961621678	2.25470900127917	-1.82242317703518	0.0691607839295647	0.709395692669142	Junction	Caudate
chr17:82085157-82085237(-)	ENSG00000169710.8	ENSG00000169710	FASN	0.0653304590425634	3.40447681399701	1.82241759081052	0.0691616327279337	0.709395692669142	Junction	Caudate
chr3:33604210-33606590(-)	ENSG00000163539.16	ENSG00000163539	CLASP2	0.0423421802691762	5.16581351763284	1.82239872541348	0.0691644992923632	0.709395692669142	Junction	Caudate
chr14:93477729-93487662(+)	ENSG00000133958.13	ENSG00000133958	UNC79	-0.0801618158175885	2.77711580590423	-1.8223808645845	0.069167213304697	0.709395692669142	Junction	Caudate
chr6:56485472-56487103(-)	ENSG00000151914.19	ENSG00000151914	DST	0.0513743128623312	5.12134778242295	1.82232307018158	0.0691759959581659	0.709395692669142	Junction	Caudate
chr9:133102572-133102778(-)	ENSG00000160271.14	ENSG00000160271	RALGDS	0.0648839789515508	3.73531057621556	1.82230924595799	0.0691780968751277	0.709395692669142	Junction	Caudate
chr6:33167318-33167425(-)	ENSG00000204248.10	ENSG00000204248	COL11A2	0.195085575657602	-1.16008011737075	1.82228317197361	0.0691820595754831	0.709395692669142	Junction	Caudate
chr17:74360246-74361734(-)	ENSG00000204347.3	ENSG00000204347	BTBD17	0.227195175050315	-1.23171986217338	1.82226879668748	0.0691842443983933	0.709395692669142	Junction	Caudate
chr22:28101281-28105278(-)	ENSG00000100154.14	ENSG00000100154	TTC28	-0.0863526369672674	0.704667290611751	-1.82223816352838	0.0691889003583269	0.709395692669142	Junction	Caudate
chr1:7665200-7670910(+)	ENSG00000171735.18	ENSG00000171735	CAMTA1	-0.10846232471198	0.140537057348227	-1.8222213523665	0.0691914556109336	0.709395692669142	Junction	Caudate
chr18:23006433-23016827(+)	ENSG00000101773.17	ENSG00000101773	RBBP8	0.138456061394315	-0.144466360599003	1.82221674500502	0.069192155931406	0.709395692669142	Junction	Caudate
chr5:116092701-116134067(+)	ENSG00000145781.8	ENSG00000145781	COMMD10	0.0602620269941577	1.9237102917222	1.82216424666825	0.0692001361087207	0.709395692669142	Junction	Caudate
chr5:168195296-168198852(+)	ENSG00000145934.16	ENSG00000145934	TENM2	0.111302168068184	1.24306456680818	1.82216054599905	0.0692006986693919	0.709395692669142	Junction	Caudate
chr1:108650389-108651029(-)	ENSG00000162639.15	ENSG00000162639	HENMT1	0.086223060852576	1.43333027070992	1.82213806213636	0.0692041166557501	0.709395692669142	Junction	Caudate
chr16:88673760-88675538(+)				0.190785962336417	-0.586337320860307	1.82212571607134	0.0692059935580218	0.709395692669142	Junction	Caudate
chr5:32135687-32143748(-)	ENSG00000113384.13	ENSG00000113384	GOLPH3	0.0573828148230979	2.53461148806634	1.8220868013134	0.0692119098227087	0.709395692669142	Junction	Caudate
chr9:6589293-6592142(-)	ENSG00000178445.8	ENSG00000178445	GLDC	-0.113049380446086	0.168250934445446	-1.8220578449322	0.0692163123721527	0.709395692669142	Junction	Caudate
chr2:241572813-241572853(+)				-0.375265008717787	-0.704630481490734	-1.82205438781509	0.0692168380102042	0.709395692669142	Junction	Caudate
chr8:19406070-19408612(-)	ENSG00000147408.14	ENSG00000147408	CSGALNACT1	-0.0950628798636256	1.16749235857016	-1.82201110201036	0.0692234196875145	0.709395692669142	Junction	Caudate
chr3:44629545-44631061(+)	ENSG00000186448.14	ENSG00000186448	ZNF197	0.0872246814543275	0.650109881040277	1.82200981179873	0.0692236158742199	0.709395692669142	Junction	Caudate
chr17:1467911-1467987(-)	ENSG00000197879.14	ENSG00000197879	MYO1C	-0.127222184615715	-0.465459572805359	-1.8219452664072	0.0692334310877896	0.709395692669142	Junction	Caudate
chr9:37493704-37495168(+)	ENSG00000137054.15	ENSG00000137054	POLR1E	-0.0656096460839035	1.72965267483786	-1.82193393382527	0.0692351545161027	0.709395692669142	Junction	Caudate
chr3:180968255-180970157(+)	ENSG00000114416.17	ENSG00000114416	FXR1	0.0532283724568895	3.62541720658097	1.8219083180969	0.0692390502169193	0.709395692669142	Junction	Caudate
chr3:8936056-8939553(-)	ENSG00000070950.9	ENSG00000070950	RAD18	-0.0950086004109832	0.335723227423515	-1.82189713166129	0.0692407515333166	0.709395692669142	Junction	Caudate
chr4:48832683-48833400(+)	ENSG00000109180.14	ENSG00000109180	OCIAD1	0.0469253654662167	4.83832044920643	1.82186985213473	0.0692449005512969	0.709395692669142	Junction	Caudate
chr3:29281757-29434742(+)	ENSG00000144642.21	ENSG00000144642	RBMS3	-0.204740102163502	-1.4887172272843	-1.8218457876362	0.0692485607570233	0.709395692669142	Junction	Caudate
chr2:27599679-27599969(+)	ENSG00000243943.9	ENSG00000243943	ZNF512	-0.0458505665928104	2.79755415047865	-1.82182174708385	0.0692522174798234	0.709395692669142	Junction	Caudate
chr8:11809851-11821749(+)	ENSG00000079459.12	ENSG00000079459	FDFT1	0.0594529501240196	3.83879156827175	1.82177356672703	0.0692595465015905	0.709395692669142	Junction	Caudate
chr14:92135497-92138231(+)	ENSG00000165934.12	ENSG00000165934	CPSF2	0.0551062993074551	2.25793762455792	1.82177132632589	0.0692598873188747	0.709395692669142	Junction	Caudate
chr3:42697146-42697507(-)	ENSG00000010282.14	ENSG00000010282	HHATL	0.118189950887941	2.80741295082127	1.82175234312612	0.0692627751619603	0.709395692669142	Junction	Caudate
chr9:133807327-133809039(-)	ENSG00000160293.16	ENSG00000160293	VAV2	0.131061515013589	-0.620274730759534	1.82167095638014	0.0692751573480869	0.709425853563276	Junction	Caudate
chr7:73449690-73450846(-)	ENSG00000009954.10	ENSG00000009954	BAZ1B	0.0450958462127737	3.12498580613442	1.82166390037374	0.0692762309354401	0.709425853563276	Junction	Caudate
chr21:29008622-29019210(-)	ENSG00000156253.6	ENSG00000156253	RWDD2B	0.123009983174809	0.656095844566557	1.82161710259588	0.0692833516705338	0.709425853563276	Junction	Caudate
chr15:23032030-23032727(-)	ENSG00000275835.4	ENSG00000275835	TUBGCP5	-0.0722053356504115	1.94719167867399	-1.82161542775825	0.069283606524484	0.709425853563276	Junction	Caudate
chr7:107986364-107994886(-)	ENSG00000091136.13	ENSG00000091136	LAMB1	0.11186886044768	0.769505064375025	1.82150522567916	0.0693003772726489	0.70946206631636	Junction	Caudate
chr1:19183897-19184015(-)	ENSG00000127481.14	ENSG00000127481	UBR4	-0.0458858740311748	2.78276184240561	-1.82149069034833	0.0693025895349373	0.70946206631636	Junction	Caudate
chr9:19794181-19892718(+)				0.249622011026445	-1.50970885382327	1.82148199669649	0.0693039127275632	0.70946206631636	Junction	Caudate
chr17:1468309-1468402(-)	ENSG00000197879.14	ENSG00000197879	MYO1C	-0.144518161151285	-0.939323091565163	-1.82147465218588	0.069305030594207	0.70946206631636	Junction	Caudate
chr5:95498592-95502879(-)	ENSG00000198677.10	ENSG00000198677	TTC37	0.0525256898975018	2.61716862424396	1.82139537412947	0.0693170980075117	0.709528753667566	Junction	Caudate
chr2:241090045-241094276(-)	ENSG00000122085.16	ENSG00000122085	MTERF4	0.134000607328383	0.881632056168371	1.82134495411257	0.0693247736576849	0.709528753667566	Junction	Caudate
chr10:87170673-87170839(+)	ENSG00000122376.11	ENSG00000122376	FAM35A	-0.0748640548523411	0.945775340827734	-1.82134360181219	0.0693249795336809	0.709528753667566	Junction	Caudate
chr19:40783841-40783920(+)	ENSG00000268975.1	ENSG00000268975	MIA-RAB4B	0.0692230054990195	2.38593730208817	1.82131434191686	0.0693294342222162	0.709528753667566	Junction	Caudate
chr12:110386470-110387738(-)	ENSG00000196510.12	ENSG00000196510	ANAPC7	0.056231407031308	2.68760522245824	1.82120065196927	0.0693467452495895	0.709660138931005	Junction	Caudate
chr6:56573888-56578813(-)	ENSG00000151914.19	ENSG00000151914	DST	0.0485390878742684	5.33846663311837	1.82109242134077	0.0693632283232719	0.709783034925637	Junction	Caudate
chr14:92116230-92117497(-)	ENSG00000183648.9	ENSG00000183648	NDUFB1	0.081237569726324	6.02374740617616	1.82079117076153	0.0694091245389418	0.710169189885364	Junction	Caudate
chr7:74060185-74060375(+)	ENSG00000049540.16	ENSG00000049540	ELN	-0.220453710135239	-1.20482770159632	-1.82078596547547	0.0694099177961705	0.710169189885364	Junction	Caudate
chr5:173608293-173609237(-)	ENSG00000145919.10	ENSG00000145919	BOD1	0.0554595683845627	2.38225335515389	1.82071633470204	0.0694205298652836	0.71016947967821	Junction	Caudate
chr16:28826987-28829400(+)	ENSG00000168488.18	ENSG00000168488	ATXN2L	0.0579688894856208	2.51816515442296	1.82069607440566	0.0694236178843584	0.71016947967821	Junction	Caudate
chr19:35022912-35023235(+)	ENSG00000089351.14	ENSG00000089351	GRAMD1A	-0.147206448474965	-0.551908728704486	-1.82067930201943	0.0694261743713602	0.71016947967821	Junction	Caudate
chr5:90675446-90676079(+)	ENSG00000164199.15	ENSG00000164199	ADGRV1	-0.103272028271807	2.23001900552418	-1.82066829957167	0.0694278514327704	0.71016947967821	Junction	Caudate
chr11:10628829-10629537(-)	ENSG00000072952.18	ENSG00000072952	MRVI1	-0.087086661217417	3.09653838474479	-1.82061791734341	0.0694355314314707	0.710186991820767	Junction	Caudate
chr3:119597987-119606773(+)	ENSG00000144837.8	ENSG00000144837	PLA1A	-0.274245562524988	-1.35096522218528	-1.82057563912377	0.0694419766386446	0.710186991820767	Junction	Caudate
chr18:79710437-79712971(+)	ENSG00000060069.16	ENSG00000060069	CTDP1	0.0997215443417351	0.207982467159667	1.82049119837363	0.0694548508926571	0.710186991820767	Junction	Caudate
chr1:26795235-26797562(+)	ENSG00000060642.10	ENSG00000060642	PIGV	0.138449582374363	-0.452544868161504	1.82048267257415	0.0694561508875267	0.710186991820767	Junction	Caudate
chr15:34960815-34964233(-)	ENSG00000021776.10	ENSG00000021776	AQR	0.0766499638765545	1.14163544833827	1.82044514936661	0.0694618725808457	0.710186991820767	Junction	Caudate
chr8:86431491-86431614(+)	ENSG00000123124.13	ENSG00000123124	WWP1	0.0581772305039491	2.92739235354988	1.82043422665498	0.0694635381939386	0.710186991820767	Junction	Caudate
chr13:71479317-71488996(-)	ENSG00000276644.4	ENSG00000276644	DACH1	0.104480546201676	2.97358301349182	1.82043375967414	0.0694636094049573	0.710186991820767	Junction	Caudate
chr5:81212564-81215875(+)	ENSG00000113319.11	ENSG00000113319	RASGRF2	0.126456080177381	1.74598683149217	1.8204086354162	0.0694674407514854	0.710186991820767	Junction	Caudate
chr10:132397352-132404625(+)	ENSG00000171813.13	ENSG00000171813	PWWP2B	0.151930696094125	0.468297127795862	1.82039282798604	0.0694698514091805	0.710186991820767	Junction	Caudate
chr2:37060734-37061938(-)	ENSG00000008869.11	ENSG00000008869	HEATR5B	0.0676762382850492	1.63619558317546	1.8203494986739	0.069476459550275	0.71020878270948	Junction	Caudate
chrX:71697885-71728971(-)				-0.790002683665589	3.42433032391635	-1.82024845399939	0.0694918718580499	0.710320563770351	Junction	Caudate
chr4:87495144-87499520(-)	ENSG00000152583.12	ENSG00000152583	SPARCL1	-0.157168099676207	-0.348619662222875	-1.82014341902715	0.0695078957918619	0.710386134980631	Junction	Caudate
chr5:69259937-69262204(+)	ENSG00000134058.10	ENSG00000134058	CDK7	0.0687468434761916	2.02578128743338	1.82012348364967	0.0695109374386651	0.710386134980631	Junction	Caudate
chr22:21479830-21479929(-)	ENSG00000183506.16	ENSG00000183506	PI4KAP2	0.0972271049916102	1.59678105204947	1.82011650167467	0.0695120027417471	0.710386134980631	Junction	Caudate
chr10:49861664-49865320(-)	ENSG00000227345.8	ENSG00000227345	PARG	-0.0657032717463168	1.68242762593673	-1.82008900966683	0.0695161975768944	0.710386134980631	Junction	Caudate
chr9:42860644-42861683(+)	ENSG00000236816.2	ENSG00000236816	ANKRD20A7P	0.279785300679591	-1.17380094958996	1.82000442410511	0.0695291052723739	0.71047227563198	Junction	Caudate
chr7:117614714-117627521(+)	ENSG00000001626.14	ENSG00000001626	CFTR	0.153254348154441	-1.06666918608557	1.81994618391503	0.0695379938315728	0.710517338917951	Junction	Caudate
chr7:99348960-99353908(+)	ENSG00000241685.8	ENSG00000241685	ARPC1A	0.0506252113578301	2.86606585594812	1.81985136918899	0.0695524663632583	0.710609405852919	Junction	Caudate
chr8:124585162-124589619(-)	ENSG00000170873.18	ENSG00000170873	MTSS1	0.0639355217470795	2.51915234843581	1.81982846665561	0.0695559625810904	0.710609405852919	Junction	Caudate
chr14:72459684-72465757(+)	ENSG00000182732.16	ENSG00000182732	RGS6	-0.162045097292074	-0.853832382523276	-1.8197706400292	0.0695647908291634	0.710653835482728	Junction	Caudate
chr12:54573249-54573354(+)	ENSG00000123360.11	ENSG00000123360	PDE1B	0.118933588469235	5.44549874687608	1.81967501652831	0.0695793914589839	0.710711944130268	Junction	Caudate
chr17:64533009-64533116(+)	ENSG00000258890.6	ENSG00000258890	CEP95	-0.0875170346143974	1.01518106913776	-1.81967470854466	0.0695794384886941	0.710711944130268	Junction	Caudate
chr8:86427818-86430696(+)	ENSG00000123124.13	ENSG00000123124	WWP1	0.0600785121550468	3.07901381274123	1.81953365124158	0.0696009809706208	0.710815917915285	Junction	Caudate
chr20:45841957-45843526(-)	ENSG00000101473.16	ENSG00000101473	ACOT8	0.08097103824615	1.87639420482008	1.81952426324285	0.0696024149148952	0.710815917915285	Junction	Caudate
chr12:96003065-96003837(-)	ENSG00000111144.9	ENSG00000111144	LTA4H	-0.0621617529123244	2.03276368064387	-1.81952004753879	0.0696030588390416	0.710815917915285	Junction	Caudate
chr15:63725514-63727646(-)	ENSG00000103657.13	ENSG00000103657	HERC1	0.0571749711990645	2.68077878419083	1.81943205147819	0.0696165008437503	0.710907431698055	Junction	Caudate
chr13:46130939-46134126(-)	ENSG00000136167.13	ENSG00000136167	LCP1	-0.181484502507804	0.0371916201560911	-1.81934359850468	0.0696300148013099	0.71095874471385	Junction	Caudate
chr1:32232185-32234703(-)	ENSG00000220785.7	ENSG00000220785	MTMR9LP	0.175034873520068	-0.966460496555363	1.81932211451297	0.0696332974791659	0.71095874471385	Junction	Caudate
chr7:93144834-93145384(-)	ENSG00000177409.11	ENSG00000177409	SAMD9L	-0.19567558263502	-1.30325323360011	-1.81931117108949	0.0696349696445542	0.71095874471385	Junction	Caudate
chr14:75717963-75719734(+)	ENSG00000119685.19	ENSG00000119685	TTLL5	0.0789010942631717	1.10065361005082	1.81925710842107	0.0696432309566997	0.710988867771255	Junction	Caudate
chr1:236024214-236025895(-)	ENSG00000116962.14	ENSG00000116962	NID1	-0.120285155066798	-0.267509104109518	-1.81923321059987	0.0696468830383427	0.710988867771255	Junction	Caudate
chr19:11458612-11466171(-)	ENSG00000196361.9	ENSG00000196361	ELAVL3	0.0525578692343936	3.55725432213088	1.81916306270556	0.069657603999973	0.711052559168428	Junction	Caudate
chr1:206490859-206491647(+)	ENSG00000263528.7	ENSG00000263528	IKBKE	0.145233554801481	-0.45693079347138	1.81903716659739	0.0696768485779992	0.711152332916861	Junction	Caudate
chr4:101032365-101040481(-)	ENSG00000138814.16	ENSG00000138814	PPP3CA	0.10813221184555	6.5983825641026	1.81900520846643	0.0696817344202895	0.711152332916861	Junction	Caudate
chr1:159920538-159925449(-)	ENSG00000158710.14	ENSG00000158710	TAGLN2	-0.121650112893193	2.45516684344365	-1.81897468836599	0.0696864006763126	0.711152332916861	Junction	Caudate
chr12:1408248-1410388(+)	ENSG00000082805.19	ENSG00000082805	ERC1	-0.0774754368102077	4.12657131846965	-1.81896589378036	0.0696877453392156	0.711152332916861	Junction	Caudate
chr8:134512602-134520882(-)	ENSG00000066827.15	ENSG00000066827	ZFAT	-0.0949902396117017	0.348566904044874	-1.81893098976891	0.0696930822573716	0.711152332916861	Junction	Caudate
chr17:63340333-63351249(+)	ENSG00000170921.14	ENSG00000170921	TANC2	0.0815274175956249	3.20373021900268	1.81885788410478	0.0697042614035877	0.711152332916861	Junction	Caudate
chr11:11897694-11902714(+)	ENSG00000170242.17	ENSG00000170242	USP47	0.0618404346936337	2.60080598395147	1.81884602080138	0.0697060756514006	0.711152332916861	Junction	Caudate
chr6:100848708-100864063(-)	ENSG00000112249.13	ENSG00000112249	ASCC3	-0.0627651719151818	1.77038807687199	-1.81883198954052	0.0697082214938725	0.711152332916861	Junction	Caudate
chr12:121217282-121221912(+)	ENSG00000135124.14	ENSG00000135124	P2RX4	-0.128281550102006	-0.187413040683066	-1.81881671049907	0.0697105582250588	0.711152332916861	Junction	Caudate
chr3:194433897-194437094(-)	ENSG00000133657.14	ENSG00000133657	ATP13A3	0.0520711892026013	2.98711485794687	1.81878821544771	0.069714916345984	0.711152332916861	Junction	Caudate
chr6:56156950-56164422(-)	ENSG00000124749.16	ENSG00000124749	COL21A1	-0.291359662670172	-1.89917864619937	-1.81873521455155	0.0697230230635317	0.711152332916861	Junction	Caudate
chr15:52360082-52364553(-)	ENSG00000197535.14	ENSG00000197535	MYO5A	0.0748778959953601	4.36264915578661	1.8187295391009	0.0697238911944362	0.711152332916861	Junction	Caudate
chr3:25719636-25720013(-)	ENSG00000151092.16	ENSG00000151092	NGLY1	0.0990080994227267	0.286309194523258	1.81871803415601	0.0697256510464656	0.711152332916861	Junction	Caudate
chr18:9557383-9559418(-)	ENSG00000154845.15	ENSG00000154845	PPP4R1	-0.0722083613743148	1.38122229670335	-1.81866808042707	0.0697332926350483	0.711160385990286	Junction	Caudate
chrX:24498901-24503326(+)	ENSG00000067992.12	ENSG00000067992	PDK3	0.0795507532388044	2.02551172443373	1.81863391040072	0.0697385201354975	0.711160385990286	Junction	Caudate
chr1:65366197-65379401(+)	ENSG00000116675.15	ENSG00000116675	DNAJC6	0.0491207772151527	4.58408134127336	1.81861817507302	0.0697409275127297	0.711160385990286	Junction	Caudate
chr2:171893259-171894202(-)	ENSG00000115840.13	ENSG00000115840	SLC25A12	0.0927745497126952	1.94412655345113	1.81859566875981	0.069744370914736	0.711160385990286	Junction	Caudate
chr11:62589222-62591403(-)	ENSG00000255508.7	ENSG00000255508	RP11-864I4.1	-0.0942572015639852	1.10483730395438	-1.81855895733665	0.0697499879588917	0.71117195306415	Junction	Caudate
chr18:56681392-56682678(+)	ENSG00000091157.13	ENSG00000091157	WDR7	0.0513246159747336	2.90913290986667	1.81847116252812	0.0697634225461945	0.711174712434378	Junction	Caudate
chr6:31767515-31767621(-)	ENSG00000204396.10	ENSG00000204396	VWA7	0.165102699561942	-0.216855471641918	1.81845522470092	0.0697658616221663	0.711174712434378	Junction	Caudate
chr13:111233294-111243871(+)	ENSG00000102606.17	ENSG00000102606	ARHGEF7	0.0511817367147092	3.33917577637142	1.81841718251527	0.0697716837651101	0.711174712434378	Junction	Caudate
chr5:180301609-180302422(-)	ENSG00000131459.12	ENSG00000131459	GFPT2	-0.10645078109522	0.674792491780727	-1.8184122539768	0.069772438079551	0.711174712434378	Junction	Caudate
chr13:24884246-24884322(-)	ENSG00000151849.14	ENSG00000151849	CENPJ	0.164285586159208	-0.946819257255206	1.81841072616331	0.0697726719132751	0.711174712434378	Junction	Caudate
chr7:149278249-149278398(+)	ENSG00000204946.9	ENSG00000204946	ZNF783	-0.131518540854656	0.0651122701326889	-1.81835267535796	0.0697815571385025	0.711219583709586	Junction	Caudate
chrX:63674168-63678339(-)	ENSG00000131089.14	ENSG00000131089	ARHGEF9	0.0762936871368539	4.66408715535529	1.81820284356355	0.0698044946220876	0.711299437059186	Junction	Caudate
chr19:23373838-23374637(-)	ENSG00000167232.13	ENSG00000167232	ZNF91	0.0521998424508958	3.08767589233089	1.81816099146943	0.0698109027949381	0.711299437059186	Junction	Caudate
chr10:27114608-27116059(-)	ENSG00000136758.18	ENSG00000136758	YME1L1	0.0417801256114765	3.15171025541775	1.81801439363847	0.0698333529079588	0.711299437059186	Junction	Caudate
chr16:71765585-71767876(-)	ENSG00000166747.12	ENSG00000166747	AP1G1	-0.0690787952002372	1.65135576986499	-1.81799959204113	0.069835619967435	0.711299437059186	Junction	Caudate
chr14:49853698-49862633(-)				0.110038393061363	2.15119362889607	1.81799099154174	0.0698369372749887	0.711299437059186	Junction	Caudate
chr1:67777508-67833343(-)	ENSG00000172380.5	ENSG00000172380	GNG12	-0.102183349064519	1.6844833491347	-1.81798501639829	0.0698378524782699	0.711299437059186	Junction	Caudate
chr3:53186696-53187339(+)	ENSG00000163932.13	ENSG00000163932	PRKCD	0.106911582924126	1.41249808011904	1.81798459736293	0.0698379166616254	0.711299437059186	Junction	Caudate
chr1:847807-851926(+)	ENSG00000228794.8	ENSG00000228794	LINC01128	0.208359337077315	-0.635534833157843	1.81796755186238	0.0698405275503042	0.711299437059186	Junction	Caudate
chr5:35649426-35654539(+)	ENSG00000152582.13	ENSG00000152582	SPEF2	-0.131167685626227	0.347310134278795	-1.81789078518569	0.0698522870312164	0.711299437059186	Junction	Caudate
chr12:117272560-117277958(-)	ENSG00000089250.18	ENSG00000089250	NOS1	0.0987912989419245	1.77332637092227	1.81786871427166	0.069855668259685	0.711299437059186	Junction	Caudate
chr10:120906856-120908555(+)	ENSG00000120008.15	ENSG00000120008	WDR11	0.0675274278108537	1.58685524642263	1.81786778704771	0.0698558103118519	0.711299437059186	Junction	Caudate
chr22:29604113-29636750(+)	ENSG00000186575.17	ENSG00000186575	NF2	0.0637815183064322	2.35832976598592	1.81785331687895	0.0698580271953015	0.711299437059186	Junction	Caudate
chr1:51447106-51447934(-)	ENSG00000085832.16	ENSG00000085832	EPS15	-0.158749494944289	-0.455791291659354	-1.81784928442271	0.0698586449928614	0.711299437059186	Junction	Caudate
chr14:24077013-24077153(+)	ENSG00000100884.9	ENSG00000100884	CPNE6	0.0853504207376357	2.00868586103837	1.81784831812929	0.0698587930357367	0.711299437059186	Junction	Caudate
chr10:104132197-104133619(-)	ENSG00000197748.12	ENSG00000197748	CFAP43	-0.19111612443427	0.459011849260659	-1.81782959244725	0.0698616619915507	0.711299437059186	Junction	Caudate
chr2:32948946-33020908(+)	ENSG00000049323.15	ENSG00000049323	LTBP1	0.180056332670783	-0.787764057513804	1.81780645263465	0.0698652073690206	0.711299437059186	Junction	Caudate
chr12:54550685-54566973(+)	ENSG00000123360.11	ENSG00000123360	PDE1B	0.167992480419242	0.726721968546967	1.81778452703396	0.0698685668472234	0.711299437059186	Junction	Caudate
chr11:65965780-65965886(+)	ENSG00000175467.14	ENSG00000175467	SART1	0.0670690459686438	1.75507486435805	1.81775070590706	0.0698737492394126	0.711299437059186	Junction	Caudate
chr6:138945698-138947789(-)	ENSG00000135597.18	ENSG00000135597	REPS1	-0.0579162997279571	1.81599904529822	-1.81766274788233	0.0698872284809425	0.711299437059186	Junction	Caudate
chr18:50269819-50271468(-)	ENSG00000141644.17	ENSG00000141644	MBD1	-0.105197842109682	-0.0010423298929274	-1.81763116975425	0.0698920682347758	0.711299437059186	Junction	Caudate
chr17:28613147-28613261(-)	ENSG00000258472.8	ENSG00000258472	RP11-192H23.4	0.0914882157749916	1.16684539756844	1.81762291612774	0.0698933332546013	0.711299437059186	Junction	Caudate
chr5:90716730-90720047(+)	ENSG00000164199.15	ENSG00000164199	ADGRV1	-0.0933015192229444	3.34084086166072	-1.81761425921397	0.0698946601058757	0.711299437059186	Junction	Caudate
chr19:35500581-35502135(-)	ENSG00000161249.20	ENSG00000161249	DMKN	0.152571003460519	-0.745093506577143	1.81759865127533	0.0698970523980749	0.711299437059186	Junction	Caudate
chr3:138570499-138571033(-)	ENSG00000114107.8	ENSG00000114107	CEP70	-0.0590943827640393	3.36766830870991	-1.81757537497391	0.0699006201767424	0.711299437059186	Junction	Caudate
chr19:44914490-44914871(+)	ENSG00000130208.9	ENSG00000130208	APOC1	-0.142434075708267	3.31140651130744	-1.81754186258747	0.0699057572004331	0.711299437059186	Junction	Caudate
chr3:171662171-171674499(-)	ENSG00000075651.15	ENSG00000075651	PLD1	0.126179338668436	1.5962205039653	1.81750963397395	0.0699106977314394	0.711299437059186	Junction	Caudate
chr10:110498501-110502720(+)	ENSG00000138166.5	ENSG00000138166	DUSP5	-0.210518749864296	-1.40017910262863	-1.81746830757235	0.0699170333417552	0.711299437059186	Junction	Caudate
chr11:128462577-128463508(-)	ENSG00000134954.14	ENSG00000134954	ETS1	-0.113436336911178	0.800533284849749	-1.81746363760527	0.0699177493083019	0.711299437059186	Junction	Caudate
chr10:112426860-112427217(+)	ENSG00000197142.10	ENSG00000197142	ACSL5	-0.191026802564577	-0.629296339970599	-1.81745279238239	0.0699194120449922	0.711299437059186	Junction	Caudate
chr15:90443479-90448572(+)	ENSG00000140575.12	ENSG00000140575	IQGAP1	-0.0828260751653627	1.83020798583882	-1.81740176231363	0.0699272361636409	0.711316186869935	Junction	Caudate
chr6:88145338-88147663(-)	ENSG00000118432.12	ENSG00000118432	CNR1	0.139126668181778	1.0970216557414	1.81738357011873	0.0699300256325898	0.711316186869935	Junction	Caudate
chrX:38288042-38290958(-)	ENSG00000156313.12	ENSG00000156313	RPGR	-0.233157314406778	-1.17404003926132	-1.81729862013351	0.0699430525063137	0.711318411352727	Junction	Caudate
chr15:75422824-75430186(-)	ENSG00000169375.15	ENSG00000169375	SIN3A	-0.0834853766132015	0.865765218711783	-1.81729749082693	0.0699432256961994	0.711318411352727	Junction	Caudate
chr20:35740598-35740823(-)	ENSG00000131051.21	ENSG00000131051	RBM39	-0.109691607498912	1.17808535420037	-1.81729443046364	0.0699436950337381	0.711318411352727	Junction	Caudate
chr2:48495772-48498492(+)	ENSG00000162869.15	ENSG00000162869	PPP1R21	0.0548853083786631	2.49406553057827	1.81725057246712	0.0699504213843734	0.711341218680266	Junction	Caudate
chr10:99403635-99403723(-)	ENSG00000120053.10	ENSG00000120053	GOT1	0.0788021156305215	4.36951145861759	1.81717624995866	0.0699618211896714	0.711403681003829	Junction	Caudate
chr12:5830490-5832451(-)	ENSG00000047617.14	ENSG00000047617	ANO2	-0.132259333470681	-0.204516933229382	-1.81710721632931	0.0699724111422605	0.711403681003829	Junction	Caudate
chr1:202438025-202440705(+)	ENSG00000077157.21	ENSG00000077157	PPP1R12B	0.0583415622380252	2.7779803922168	1.81709873991916	0.0699737115384148	0.711403681003829	Junction	Caudate
chrX:12614882-12674862(+)	ENSG00000169933.12	ENSG00000169933	FRMPD4	0.119426458027864	1.30979819729544	1.81707383039966	0.0699775331114081	0.711403681003829	Junction	Caudate
chr20:35306780-35314687(-)	ENSG00000101019.21	ENSG00000101019	UQCC1	0.0680521906333119	1.96282353981697	1.81705901358729	0.0699798063612692	0.711403681003829	Junction	Caudate
chrX:153777689-153777947(+)	ENSG00000198753.11	ENSG00000198753	PLXNB3	-0.131734880530698	1.87086879262733	-1.81703514612621	0.0699834683228916	0.711403681003829	Junction	Caudate
chr8:8146893-8154394(+)				-0.165877489459314	-0.690807396241882	-1.81698484072812	0.0699911871488624	0.711417422121323	Junction	Caudate
chr1:20827699-20829146(-)	ENSG00000075151.20	ENSG00000075151	EIF4G3	0.0524283216793638	3.04002536597592	1.8169493464801	0.0699966337841117	0.711417422121323	Junction	Caudate
chr4:53476982-53478564(-)	ENSG00000072201.13	ENSG00000072201	LNX1	0.103235956434803	2.63879917725248	1.81690488514719	0.0700034569220538	0.711417422121323	Junction	Caudate
chr5:56933399-56935427(-)	ENSG00000155545.19	ENSG00000155545	MIER3	0.0791038646960367	0.914813300649777	1.81689300192386	0.0700052806415101	0.711417422121323	Junction	Caudate
chr1:165428967-165444844(-)	ENSG00000143171.12	ENSG00000143171	RXRG	0.105216609992241	2.54344738570418	1.81688022826446	0.0700072410599312	0.711417422121323	Junction	Caudate
chr5:80472924-80473753(+)	ENSG00000039319.16	ENSG00000039319	ZFYVE16	0.0927026958170248	3.62163362756051	1.81684645673675	0.0700124243129062	0.711424525539138	Junction	Caudate
chr12:56474897-56475043(-)	ENSG00000135423.12	ENSG00000135423	GLS2	0.124943244837454	0.811049731630688	1.81679409539354	0.0700204613552929	0.711431134016525	Junction	Caudate
chr2:206749184-206750933(-)	ENSG00000138400.12	ENSG00000138400	MDH1B	0.130693111877126	0.379821720632878	1.81677230277057	0.0700238065705402	0.711431134016525	Junction	Caudate
chr17:56946512-56949386(-)	ENSG00000121058.4	ENSG00000121058	COIL	-0.0776718456784456	0.892092203061344	-1.81673863082092	0.0700289755472847	0.711431134016525	Junction	Caudate
chr11:72581480-72581876(-)	ENSG00000186642.15	ENSG00000186642	PDE2A	0.095428438904796	3.99309026037471	1.81672536683398	0.0700310117865494	0.711431134016525	Junction	Caudate
chr18:57354525-57356912(+)	ENSG00000177511.5	ENSG00000177511	ST8SIA3	0.139087959541316	3.93969367201644	1.81667829719173	0.0700382381413563	0.711458988418887	Junction	Caudate
chr16:81365111-81365349(+)	ENSG00000261609.4	ENSG00000261609	GAN	-0.0627558675029751	2.37962778593174	-1.81656791624466	0.0700551867575976	0.711574515010562	Junction	Caudate
chr22:19971336-19971885(-)	ENSG00000099889.13	ENSG00000099889	ARVCF	-0.175519814757954	-0.682938398710012	-1.81653379404752	0.0700604267877271	0.711574515010562	Junction	Caudate
chr2:105337687-105339582(+)	ENSG00000135974.9	ENSG00000135974	C2orf49	-0.0648882679943215	1.6446869076318	-1.81650945426738	0.0700641647625532	0.711574515010562	Junction	Caudate
chr10:22365020-22368494(+)	ENSG00000077327.15	ENSG00000077327	SPAG6	-0.402237977300594	-1.45410830787671	-1.81644582520306	0.0700739373542358	0.711574515010562	Junction	Caudate
chr19:2217919-2220107(+)	ENSG00000104885.17	ENSG00000104885	DOT1L	0.187703335281449	-1.09872420115884	1.81643951945628	0.0700749058955851	0.711574515010562	Junction	Caudate
chr13:113236891-113239432(+)	ENSG00000139842.14	ENSG00000139842	CUL4A	0.0555567169007675	1.97970544042007	1.81640150078646	0.0700807456682043	0.711574515010562	Junction	Caudate
chr2:25091402-25093002(+)	ENSG00000084710.13	ENSG00000084710	EFR3B	0.0614037494791994	3.91735242506789	1.81639979800183	0.0700810072300034	0.711574515010562	Junction	Caudate
chr20:18305808-18306297(+)	ENSG00000125846.15	ENSG00000125846	ZNF133	0.0851803001258516	0.908174270473576	1.81635182937628	0.0700883759379832	0.711603791281265	Junction	Caudate
chr6:39878262-39878403(+)	ENSG00000146122.16	ENSG00000146122	DAAM2	0.0984307506729987	4.80852081601642	1.81626009752186	0.070102469118684	0.711632892483438	Junction	Caudate
chr9:109137628-109141342(-)	ENSG00000260230.2	ENSG00000260230	FRRS1L	0.0942968322286533	3.69589358024754	1.81621600097328	0.0701092447021767	0.711632892483438	Junction	Caudate
chr5:111449204-111473310(+)	ENSG00000152495.10	ENSG00000152495	CAMK4	0.115507488080922	3.05638753887434	1.81613611019207	0.0701215215643997	0.711632892483438	Junction	Caudate
chr1:55079660-55081321(-)	ENSG00000162402.13	ENSG00000162402	USP24	-0.0553740795868928	2.07451572470205	-1.81612579921387	0.0701231061873673	0.711632892483438	Junction	Caudate
chr22:23159254-23160878(+)	ENSG00000100228.12	ENSG00000100228	RAB36	0.127714570721212	-0.43323587227797	1.81605441547048	0.0701340774705505	0.711632892483438	Junction	Caudate
chr14:77819114-77822434(+)	ENSG00000063761.15	ENSG00000063761	ADCK1	0.110310209787717	0.130894838654543	1.81604372806967	0.0701357201861385	0.711632892483438	Junction	Caudate
chr10:97617323-97619586(-)	ENSG00000171160.17	ENSG00000171160	MORN4	0.0868060004976565	1.58135982233903	1.8160208824286	0.0701392318001733	0.711632892483438	Junction	Caudate
chr1:35393740-35396551(+)	ENSG00000146463.11	ENSG00000146463	ZMYM4	0.0640889022865645	2.31484727220041	1.81598570831367	0.0701446387127851	0.711632892483438	Junction	Caudate
chr11:72589241-72589750(-)	ENSG00000186642.15	ENSG00000186642	PDE2A	0.0997434872113816	3.76056453269478	1.81596817113529	0.0701473346300227	0.711632892483438	Junction	Caudate
chr12:130445270-130450199(-)	ENSG00000060709.14	ENSG00000060709	RIMBP2	0.106423896383408	0.636852439635148	1.8159551388931	0.0701493380775024	0.711632892483438	Junction	Caudate
chr19:38922268-38926204(-)	ENSG00000104835.14	ENSG00000104835	SARS2	0.114203788330674	-0.207175327531773	1.81594920810331	0.0701502498338278	0.711632892483438	Junction	Caudate
chr5:37516591-37605063(+)	ENSG00000082068.8	ENSG00000082068	WDR70	0.0699374542084801	1.41422696273349	1.81594031402464	0.070151617162849	0.711632892483438	Junction	Caudate
chr12:117039211-117041946(-)	ENSG00000088992.17	ENSG00000088992	TESC	0.100469897430031	3.78166012490134	1.8159277837778	0.0701535435345504	0.711632892483438	Junction	Caudate
chrX:150641419-150645682(+)	ENSG00000171100.14	ENSG00000171100	MTM1	-0.0698188216627484	1.89761836638355	-1.8159055086207	0.0701569681742208	0.711632892483438	Junction	Caudate
chr2:231796309-231798858(+)	ENSG00000144524.17	ENSG00000144524	COPS7B	0.0786670386323183	1.08115255696813	1.81586891237717	0.0701625948733637	0.711632892483438	Junction	Caudate
chr17:82096448-82098120(-)	ENSG00000169710.8	ENSG00000169710	FASN	0.150704309687375	-0.407186475873252	1.81579123807877	0.0701745385852293	0.711632892483438	Junction	Caudate
chr8:9770263-9776649(+)	ENSG00000173273.15	ENSG00000173273	TNKS	0.0586743149501482	2.71109633694813	1.81576385374116	0.0701787497806932	0.711632892483438	Junction	Caudate
chr1:183115638-183116576(+)	ENSG00000135862.5	ENSG00000135862	LAMC1	-0.0878249082340308	0.945708198063233	-1.8156901900348	0.0701900789047835	0.711632892483438	Junction	Caudate
chr16:75114969-75115197(-)	ENSG00000166816.13	ENSG00000166816	LDHD	-0.155059706175183	-0.616543272524136	-1.81566571674428	0.0701938431126549	0.711632892483438	Junction	Caudate
chr5:134174515-134176854(-)	ENSG00000113558.18	ENSG00000113558	SKP1	-0.151474698681307	-0.474061177236365	-1.81566149589575	0.0701944923331888	0.711632892483438	Junction	Caudate
chr3:46859649-46860675(-)	ENSG00000160808.9	ENSG00000160808	MYL3	-0.191995013306422	-1.34008653641622	-1.81564752156726	0.0701966417990856	0.711632892483438	Junction	Caudate
chr16:13920373-13922030(+)	ENSG00000175595.14	ENSG00000175595	ERCC4	0.091517158184216	0.317466117852423	1.81558942103131	0.0702055791333097	0.711632892483438	Junction	Caudate
chr2:154396131-154408983(+)	ENSG00000144278.14	ENSG00000144278	GALNT13	0.0695497457555705	1.91380717422246	1.81555332884834	0.0702111314972946	0.711632892483438	Junction	Caudate
chr1:60010457-60025400(-)	ENSG00000162598.13	ENSG00000162598	C1orf87	-0.301642102317634	-1.94426525666094	-1.81551122400533	0.0702176092964439	0.711632892483438	Junction	Caudate
chr3:42191637-42193074(+)	ENSG00000182606.14	ENSG00000182606	TRAK1	-0.0473619412053059	2.76786741661409	-1.81549237247242	0.0702205097504728	0.711632892483438	Junction	Caudate
chr4:71450544-71451187(+)	ENSG00000080493.14	ENSG00000080493	SLC4A4	-0.0719617223349711	3.70502467236702	-1.81545665169099	0.0702260059394188	0.711632892483438	Junction	Caudate
chr18:12308796-12310942(+)	ENSG00000176014.12	ENSG00000176014	TUBB6	-0.198461252673863	-0.660083698516702	-1.8154212806266	0.0702314486682038	0.711632892483438	Junction	Caudate
chr19:43925459-43929917(-)	ENSG00000124459.11	ENSG00000124459	ZNF45	-0.186328188483234	-1.48840856857284	-1.81538198810927	0.0702374952186257	0.711632892483438	Junction	Caudate
chr1:206343009-206384013(+)	ENSG00000266028.7	ENSG00000266028	SRGAP2	0.078201261092194	1.86234101893399	1.81533758747728	0.0702443283500832	0.711632892483438	Junction	Caudate
chr8:103989422-104013441(+)	ENSG00000176406.21	ENSG00000176406	RIMS2	-0.0795871139325533	3.10633976750502	-1.81527615009326	0.0702537842924248	0.711632892483438	Junction	Caudate
chr11:10805016-10805906(-)	ENSG00000110321.15	ENSG00000110321	EIF4G2	0.0437839647752206	4.23537427016433	1.81526649461536	0.0702552704803656	0.711632892483438	Junction	Caudate
chr6:12290694-12292340(+)	ENSG00000078401.6	ENSG00000078401	EDN1	-0.258520613031835	-0.791670745984836	-1.81525137577445	0.0702575976506591	0.711632892483438	Junction	Caudate
chr14:78957362-78966024(+)	ENSG00000021645.18	ENSG00000021645	NRXN3	0.0772187126614737	2.89078052928603	1.81523393521396	0.0702602822709237	0.711632892483438	Junction	Caudate
chr11:838029-838132(+)	ENSG00000177697.17	ENSG00000177697	CD151	-0.0840675898160028	2.15767071534591	-1.81523286618836	0.0702604468284628	0.711632892483438	Junction	Caudate
chr6:125855241-125874888(+)	ENSG00000111912.19	ENSG00000111912	NCOA7	0.0680400738359098	3.16941038283926	1.81520822322503	0.0702642402638015	0.711632892483438	Junction	Caudate
chr10:73576362-73591277(-)	ENSG00000166348.18	ENSG00000166348	USP54	0.124279842216141	2.67043432283744	1.81517540438376	0.0702692925217407	0.711632892483438	Junction	Caudate
chr8:53801897-53814661(-)	ENSG00000047249.16	ENSG00000047249	ATP6V1H	0.0877599419708952	3.59376692318845	1.81515649046556	0.0702722043385523	0.711632892483438	Junction	Caudate
chr1:220059792-220062756(-)	ENSG00000162813.17	ENSG00000162813	BPNT1	-0.0690451327749725	1.41776632042459	-1.81514734987479	0.0702736115773545	0.711632892483438	Junction	Caudate
chr2:71393646-71395246(+)	ENSG00000075292.18	ENSG00000075292	ZNF638	0.167899835326938	-0.0774961616455014	1.81511155976329	0.0702791218640197	0.711632892483438	Junction	Caudate
chr20:9518229-9529641(+)	ENSG00000125869.9	ENSG00000125869	LAMP5	0.111791091813353	4.57886257033932	1.81509679339465	0.0702813954147944	0.711632892483438	Junction	Caudate
chr1:12126237-12135587(+)	ENSG00000120949.14	ENSG00000120949	TNFRSF8	0.259295984114894	-1.4586341009602	1.81509169427858	0.0702821805304415	0.711632892483438	Junction	Caudate
chr16:75620821-75622402(-)	ENSG00000065457.10	ENSG00000065457	ADAT1	0.0673426377583783	1.2057986331425	1.81508616385862	0.0702830320625169	0.711632892483438	Junction	Caudate
chr19:43511567-43526200(-)	ENSG00000105755.7	ENSG00000105755	ETHE1	0.0953675559746953	0.788941775198587	1.81507298553042	0.0702850611956849	0.711632892483438	Junction	Caudate
chr12:123687036-123690532(+)	ENSG00000168778.11	ENSG00000168778	TCTN2	-0.196144712626255	-1.45301997003194	-1.81504996092563	0.0702886065251527	0.711632892483438	Junction	Caudate
chr9:110466027-110468939(-)	ENSG00000165124.17	ENSG00000165124	SVEP1	0.194057674707316	-0.569180199552284	1.81494474659772	0.070304809305628	0.711722212825333	Junction	Caudate
chr13:46361574-46362537(-)	ENSG00000102445.18	ENSG00000102445	KIAA0226L	-0.16069303721133	-0.975871655352893	-1.81493441182254	0.0703064010047187	0.711722212825333	Junction	Caudate
chr20:46056565-46056896(+)	ENSG00000124140.13	ENSG00000124140	SLC12A5	0.122623173763955	3.50413060813771	1.81486937094602	0.0703164188853356	0.711778208138741	Junction	Caudate
chr16:67395281-67395483(-)	ENSG00000159714.10	ENSG00000159714	ZDHHC1	-0.172105114537812	-1.40681782982699	-1.81477488168088	0.0703309746303482	0.711880127925529	Junction	Caudate
chr7:2360903-2362644(+)	ENSG00000106263.17	ENSG00000106263	EIF3B	-0.0486078489832315	2.43767761110226	-1.81469788206382	0.0703428379905224	0.711907314880086	Junction	Caudate
chr6:16328471-16485971(-)	ENSG00000124788.17	ENSG00000124788	ATXN1	0.061081169575862	2.87483680220571	1.81467596589081	0.0703462149248944	0.711907314880086	Junction	Caudate
chr9:33271224-33276455(+)	ENSG00000086065.13	ENSG00000086065	CHMP5	0.0361609178777348	4.57252476681239	1.81467007628971	0.0703471224416963	0.711907314880086	Junction	Caudate
chr14:30622400-30628208(+)	ENSG00000092108.20	ENSG00000092108	SCFD1	0.0860032374615604	1.57564290812651	1.81450011012687	0.0703733163409292	0.712116115482971	Junction	Caudate
chr16:288249-289439(-)	ENSG00000103126.14	ENSG00000103126	AXIN1	-0.0818366321703605	0.822340383664294	-1.81447794879171	0.0703767322701387	0.712116115482971	Junction	Caudate
chr17:80475719-80476002(-)	ENSG00000171246.5	ENSG00000171246	NPTX1	0.141725979183218	1.49527922686578	1.81440977520025	0.0703872413452928	0.712177030575938	Junction	Caudate
chr3:167333986-167350419(-)	ENSG00000169064.12	ENSG00000169064	ZBBX	-0.223873299603325	-1.4743858897526	-1.81437357550153	0.0703928221157731	0.712188076568293	Junction	Caudate
chr6:4133712-4135510(-)	ENSG00000198721.12	ENSG00000198721	ECI2	-0.0741876605636794	2.28091692634542	-1.81430656235876	0.0704031542399609	0.712244143009096	Junction	Caudate
chr5:846699-846932(-)				0.360485605729807	-1.94981492204059	1.81417491792434	0.0704234548898531	0.712244143009096	Junction	Caudate
chrX:77698630-77785981(-)	ENSG00000085224.21	ENSG00000085224	ATRX	-0.167928817590918	-1.26928937178921	-1.81416845133375	0.0704244522152856	0.712244143009096	Junction	Caudate
chr16:2308624-2317282(-)	ENSG00000167972.13	ENSG00000167972	ABCA3	-0.0670141379770857	2.08133391446946	-1.81416394790825	0.0704251467737471	0.712244143009096	Junction	Caudate
chr16:15086455-15091314(-)	ENSG00000085721.12	ENSG00000085721	RRN3	-0.0881813206112264	0.917520586015629	-1.81415562306631	0.0704264307200006	0.712244143009096	Junction	Caudate
chr14:50908956-50909894(-)	ENSG00000100504.16	ENSG00000100504	PYGL	-0.143880024508965	0.362532991820543	-1.81411939607079	0.0704320182595893	0.712244143009096	Junction	Caudate
chr16:289608-291189(-)	ENSG00000103126.14	ENSG00000103126	AXIN1	-0.131988136372431	-0.681273267366099	-1.81410494900694	0.070434246631795	0.712244143009096	Junction	Caudate
chr8:132817077-132817338(+)	ENSG00000129292.20	ENSG00000129292	PHF20L1	0.0904715117826505	0.854772610743415	1.81406533923175	0.0704403564978336	0.712244143009096	Junction	Caudate
chr17:68942040-68955218(-)	ENSG00000141338.13	ENSG00000141338	ABCA8	0.148488877998579	2.29398024224049	1.81405944290619	0.0704412660520387	0.712244143009096	Junction	Caudate
chr2:95950780-95951347(-)	ENSG00000174501.14	ENSG00000174501	ANKRD36C	0.0711572069398802	1.96548442617891	1.81404074003341	0.0704441511800299	0.712244143009096	Junction	Caudate
chr6:144438896-144440351(+)	ENSG00000152818.18	ENSG00000152818	UTRN	-0.076823446634797	1.77438563971949	-1.81401742972722	0.0704477471925543	0.712244143009096	Junction	Caudate
chr14:35047085-35053277(+)	ENSG00000151327.12	ENSG00000151327	FAM177A1	0.246478520761095	-1.25189349466095	1.81395965048855	0.0704566612778866	0.712252225529546	Junction	Caudate
chr22:37832745-37832957(-)	ENSG00000100124.13	ENSG00000100124	ANKRD54	0.068355819743126	1.60927211681826	1.8139158085844	0.0704634257541032	0.712252225529546	Junction	Caudate
chr14:24149584-24150060(+)	ENSG00000092098.16	ENSG00000092098	RNF31	-0.0774736915745289	1.53173537405051	-1.81389274259976	0.0704669848768335	0.712252225529546	Junction	Caudate
chrX:2918228-2920600(-)	ENSG00000006756.15	ENSG00000006756	ARSD	-0.146029111229043	-0.607706596292533	-1.81387807779366	0.0704692477596527	0.712252225529546	Junction	Caudate
chr8:19953422-19954119(+)	ENSG00000175445.14	ENSG00000175445	LPL	0.127119925961451	5.45887002442843	1.81384398472639	0.0704745087912216	0.712252225529546	Junction	Caudate
chr9:133098763-133100267(-)	ENSG00000160271.14	ENSG00000160271	RALGDS	0.0729447437543976	3.29770034770762	1.81383766940456	0.0704754833681866	0.712252225529546	Junction	Caudate
chr6:3263760-3264208(+)	ENSG00000180822.11	ENSG00000180822	PSMG4	0.332331773311412	-1.96024271928938	1.81372954340137	0.0704921710348317	0.712371934101062	Junction	Caudate
chr4:155789912-155793855(+)	ENSG00000061918.12	ENSG00000061918	GUCY1B3	0.0917219236414866	3.75445823622201	1.81367400530312	0.0705007437925805	0.712371934101062	Junction	Caudate
chr11:10763880-10764111(+)	ENSG00000198730.7	ENSG00000198730	CTR9	0.064252308526663	1.73989080069944	1.81366603137101	0.0705019747044164	0.712371934101062	Junction	Caudate
chr1:237628081-237631426(+)	ENSG00000198626.15	ENSG00000198626	RYR2	0.10192717468169	3.38721430271418	1.81364290510887	0.0705055447358045	0.712371934101062	Junction	Caudate
chr5:90615020-90617803(+)	ENSG00000164199.15	ENSG00000164199	ADGRV1	-0.141423664899993	0.188995620558791	-1.81361547552226	0.0705097792700219	0.712371934101062	Junction	Caudate
chr6:43357766-43365291(-)	ENSG00000171467.15	ENSG00000171467	ZNF318	0.0836220430981919	0.645780432609534	1.81357559388944	0.0705159365041566	0.712383489087879	Junction	Caudate
chr3:183833590-183833723(-)	ENSG00000175193.12	ENSG00000175193	PARL	-0.057662855204531	3.00154881363338	-1.81354990014669	0.0705199035368745	0.712383489087879	Junction	Caudate
chr13:32212383-32218748(+)	ENSG00000073910.19	ENSG00000073910	FRY	0.0859354614417131	2.16616797780793	1.81341847888578	0.0705401974385216	0.71254312515099	Junction	Caudate
chr1:237643448-237648443(+)	ENSG00000198626.15	ENSG00000198626	RYR2	0.10801770093976	2.85451663470421	1.81338909719762	0.0705447351786122	0.712543594326531	Junction	Caudate
chr10:72527940-72533745(-)	ENSG00000107745.17	ENSG00000107745	MICU1	0.149443458432877	-0.622619028169534	1.81332354110937	0.0705548605991166	0.712600498729937	Junction	Caudate
chr17:4090831-4095830(-)	ENSG00000074755.14	ENSG00000074755	ZZEF1	0.0720343095055932	1.56686228658916	1.81328662091449	0.0705605636091641	0.712612732611489	Junction	Caudate
chr19:18435484-18435562(-)	ENSG00000105655.18	ENSG00000105655	ISYNA1	0.110893596181552	0.741780376445308	1.81317500868103	0.0705778065005748	0.712732499580389	Junction	Caudate
chr19:7639808-7640730(+)	ENSG00000268400.5	ENSG00000268400	CTD-3214H19.4	-0.179281642800871	-0.971108230649864	-1.81312386142659	0.070585709361298	0.712732499580389	Junction	Caudate
chr6:110103558-110105406(-)	ENSG00000112290.12	ENSG00000112290	WASF1	0.0872657698116634	3.65901336044007	1.81312262773759	0.0705858999899595	0.712732499580389	Junction	Caudate
chr15:52313849-52314122(-)	ENSG00000197535.14	ENSG00000197535	MYO5A	0.0746182869890171	3.43297673096304	1.81307482603687	0.070593286597861	0.712753537834504	Junction	Caudate
chr15:55321391-55327530(+)	ENSG00000069943.9	ENSG00000069943	PIGB	0.150592169880899	-0.852779445344223	1.81305099883774	0.0705969687584708	0.712753537834504	Junction	Caudate
chr13:36326699-36329361(-)	ENSG00000133104.12	ENSG00000133104	SPG20	0.0560251877763067	3.93493981217752	1.8129914708737	0.0706061686644195	0.712780487402971	Junction	Caudate
chr10:132872825-132876811(-)	ENSG00000171811.12	ENSG00000171811	CFAP46	-0.243377946110987	-1.73113887559338	-1.81297558705983	0.0706086236370948	0.712780487402971	Junction	Caudate
chr1:46643302-46645160(-)	ENSG00000123472.12	ENSG00000123472	ATPAF1	-0.0485736665260383	3.96433168175456	-1.812904419166	0.0706196240771041	0.712803046542137	Junction	Caudate
chr2:178339095-178339671(+)	ENSG00000079156.16	ENSG00000079156	OSBPL6	0.12858288645424	0.233388104790312	1.81289387062414	0.0706212546880588	0.712803046542137	Junction	Caudate
chr11:57668188-57672020(+)	ENSG00000156599.10	ENSG00000156599	ZDHHC5	0.0872852642748034	1.0139830920969	1.81284490073914	0.070628824939457	0.712803046542137	Junction	Caudate
chr20:8733393-8737027(+)	ENSG00000182621.17	ENSG00000182621	PLCB1	0.0908264376050323	4.14860108691257	1.81284486751025	0.0706288300765357	0.712803046542137	Junction	Caudate
chr19:37595096-37598375(+)	ENSG00000171817.16	ENSG00000171817	ZNF540	0.0993843744043215	0.678997455841061	1.81280160612829	0.0706355184070701	0.712825201659034	Junction	Caudate
chr18:58742015-58744337(+)	ENSG00000172175.12	ENSG00000172175	MALT1	-0.109560001304078	-0.233711536073087	-1.81274766105562	0.0706438591966025	0.712828777631969	Junction	Caudate
chr7:87184626-87185828(+)	ENSG00000135164.18	ENSG00000135164	DMTF1	0.0654982145765276	2.21922081698885	1.81274119545037	0.0706448589392212	0.712828777631969	Junction	Caudate
chr1:5969260-5978269(-)	ENSG00000131697.17	ENSG00000131697	NPHP4	0.0804982126515548	1.13446501750337	1.81267714267817	0.0706547637126935	0.712877056936545	Junction	Caudate
chr14:100374245-100375282(-)	ENSG00000140105.17	ENSG00000140105	WARS	0.454054444925262	-3.06867029562179	1.81265213906322	0.0706586304464366	0.712877056936545	Junction	Caudate
chr1:11745838-11747439(+)	ENSG00000177674.15	ENSG00000177674	AGTRAP	0.135250102801723	0.28080130638663	1.81260513837577	0.0706658994327701	0.712892293477501	Junction	Caudate
chr12:38874512-38905436(-)	ENSG00000139117.13	ENSG00000139117	CPNE8	0.123338792723399	0.512514745516301	1.81258426634408	0.0706691276364366	0.712892293477501	Junction	Caudate
chr1:27334055-27334150(+)	ENSG00000186501.14	ENSG00000186501	TMEM222	-0.0543551800062682	2.70268167158348	-1.81254912437151	0.0706745631959418	0.712898731454084	Junction	Caudate
chr17:4545346-4545609(-)	ENSG00000132382.14	ENSG00000132382	MYBBP1A	-0.0752176905462275	1.29625127779853	-1.81252203864281	0.0706787528965729	0.712898731454084	Junction	Caudate
chr16:5003574-5005913(+)	ENSG00000103184.11	ENSG00000103184	SEC14L5	0.0806292010500517	2.90808754159056	1.81242017029108	0.0706945120253666	0.713012354280001	Junction	Caudate
chrX:153778326-153778395(+)	ENSG00000198753.11	ENSG00000198753	PLXNB3	-0.124378080764655	2.21224947752381	-1.81235758244639	0.0707041958578371	0.713045709468106	Junction	Caudate
chr9:137467474-137478033(-)	ENSG00000130653.15	ENSG00000130653	PNPLA7	-0.15152817550149	-0.466732450387776	-1.81234070055196	0.0707068080765979	0.713045709468106	Junction	Caudate
chr1:114427895-114430797(-)	ENSG00000197323.11	ENSG00000197323	TRIM33	0.0476590706117546	2.51569121617767	1.8122943347472	0.0707139828949669	0.713072737957573	Junction	Caudate
chr12:121162521-121165356(+)	ENSG00000089041.16	ENSG00000089041	P2RX7	0.11718933207628	1.86703553714516	1.81215332917129	0.0707358063095034	0.713213783009379	Junction	Caudate
chr7:93308943-93311165(+)	ENSG00000004766.15	ENSG00000004766	VPS50	0.0514998753230207	2.92206448976051	1.8121458689464	0.0707369610819576	0.713213783009379	Junction	Caudate
chr15:38512957-38516196(-)	ENSG00000172575.11	ENSG00000172575	RASGRP1	0.106787353087282	2.14147280866359	1.81208554555099	0.070746299144799	0.713227128937332	Junction	Caudate
chr13:111328294-111339862(+)	ENSG00000153495.10	ENSG00000153495	TEX29	-0.208908331700965	-1.58100016761609	-1.81207923587564	0.0707472759412971	0.713227128937332	Junction	Caudate
chr5:71093193-71104743(-)	ENSG00000251634.2	ENSG00000251634		0.454094799001373	-1.95039782461132	1.81202101803344	0.0707562891292409	0.713240719028174	Junction	Caudate
chr11:65018475-65018570(+)	ENSG00000213465.7	ENSG00000213465	ARL2	0.0628285540301127	5.09226127822386	1.81198877574539	0.0707612812325253	0.713240719028174	Junction	Caudate
chr15:59067084-59075953(+)	ENSG00000157450.15	ENSG00000157450	RNF111	-0.106745672298914	0.141292540122018	-1.81195148776995	0.0707670549258293	0.713240719028174	Junction	Caudate
chr19:19516333-19526181(+)	ENSG00000186010.18	ENSG00000186010	NDUFA13	0.0591402267462552	6.5263265255103	1.8119398180573	0.0707688619510729	0.713240719028174	Junction	Caudate
chr2:203116071-203122253(+)	ENSG00000144426.18	ENSG00000144426	NBEAL1	0.0865261348129216	0.851859542351208	1.81191796233101	0.0707722463567445	0.713240719028174	Junction	Caudate
chr8:86342931-86374029(+)	ENSG00000123124.13	ENSG00000123124	WWP1	0.145755130361533	-0.50640923813279	1.81188518765319	0.0707773218349958	0.713240719028174	Junction	Caudate
chr12:8869204-8874424(+)	ENSG00000166535.19	ENSG00000166535	A2ML1	-0.197960959415295	-1.13329982907592	-1.8118672886682	0.0707800937937572	0.713240719028174	Junction	Caudate
chr5:43454044-43483821(-)	ENSG00000151881.14	ENSG00000151881	TMEM267	-0.178379631430392	-1.52566018834768	-1.81182735871529	0.0707862779403887	0.713248723846703	Junction	Caudate
chr11:33141763-33141884(-)	ENSG00000176102.11	ENSG00000176102	CSTF3	0.0716813467629844	2.15388391602778	1.8118041044616	0.0707898796450689	0.713248723846703	Junction	Caudate
chr15:42811781-42817031(-)	ENSG00000128881.16	ENSG00000128881	TTBK2	-0.0503525428370968	3.04580102963079	-1.81174406710055	0.0707991791508065	0.713261551238327	Junction	Caudate
chr5:14381253-14387437(+)	ENSG00000038382.17	ENSG00000038382	TRIO	0.0559761817179189	2.94809208142814	1.81167499176168	0.0708098798411027	0.713261551238327	Junction	Caudate
chr19:6731283-6731472(-)	ENSG00000125734.14	ENSG00000125734	GPR108	-0.0691397375655867	1.77016293106948	-1.81165228758546	0.0708133973112066	0.713261551238327	Junction	Caudate
chr4:39862334-39862868(-)	ENSG00000121892.14	ENSG00000121892	PDS5A	0.0619884022597605	1.97092281471832	1.81164427140379	0.0708146392615502	0.713261551238327	Junction	Caudate
chr16:10473990-10480878(+)	ENSG00000166669.13	ENSG00000166669	ATF7IP2	-0.154426224270879	-0.895314194008635	-1.81163465970606	0.0708161284294957	0.713261551238327	Junction	Caudate
chr12:110296738-110322991(+)	ENSG00000174437.16	ENSG00000174437	ATP2A2	0.0696418914487993	5.51085866248245	1.81154235963243	0.0708304300575695	0.713261551238327	Junction	Caudate
chr4:102636008-102639712(-)	ENSG00000109323.8	ENSG00000109323	MANBA	0.102785443916662	0.105943838864194	1.81150156733442	0.0708367514631162	0.713261551238327	Junction	Caudate
chr11:125961999-125978303(-)	ENSG00000064309.14	ENSG00000064309	CDON	0.147119743501031	-0.767502950754544	1.81141407979664	0.0708503105936481	0.713261551238327	Junction	Caudate
chr15:71758076-71765019(+)	ENSG00000187720.14	ENSG00000187720	THSD4	-0.133024701360956	-0.519751036680881	-1.81140449326581	0.0708517964782474	0.713261551238327	Junction	Caudate
chr19:57411407-57413595(+)	ENSG00000186272.12	ENSG00000186272	ZNF17	0.105533061439896	0.0447046389157388	1.81139564480552	0.0708531679868107	0.713261551238327	Junction	Caudate
chr22:50461287-50461522(-)	ENSG00000100241.20	ENSG00000100241	SBF1	0.0561614441245404	2.99460497569094	1.8113743546788	0.0708564680393125	0.713261551238327	Junction	Caudate
chr16:31329906-31330080(+)	ENSG00000169896.16	ENSG00000169896	ITGAM	0.197697585753918	-0.892573525606581	1.81137108660414	0.0708569746148044	0.713261551238327	Junction	Caudate
chr15:78513426-78514967(+)	ENSG00000188266.13	ENSG00000188266	HYKK	-0.100443869424774	0.287317352083091	-1.81136330295677	0.0708581811491261	0.713261551238327	Junction	Caudate
chr4:16289046-16316429(+)	ENSG00000263327.6	ENSG00000263327	TAPT1-AS1	-0.130140580705994	-0.109333025757913	-1.81133933585345	0.0708618963687455	0.713261551238327	Junction	Caudate
chrX:153465056-153469145(-)	ENSG00000183479.12	ENSG00000183479	TREX2	0.067643695329737	1.37309699473536	1.81133323584863	0.0708628419761826	0.713261551238327	Junction	Caudate
chr22:21688850-21693815(+)	ENSG00000100023.18	ENSG00000100023	PPIL2	0.0983417440349839	0.40888281673236	1.81133166263657	0.0708630858532525	0.713261551238327	Junction	Caudate
chr19:7927307-7927656(-)	ENSG00000104980.7	ENSG00000104980	TIMM44	-0.0757356887443434	1.14666480305768	-1.811273480291	0.0708721056820204	0.713307084086312	Junction	Caudate
chr12:89591296-89598591(-)	ENSG00000070961.15	ENSG00000070961	ATP2B1	0.129563615124541	2.49265147464847	1.81118348877127	0.0708860586498309	0.713373317201397	Junction	Caudate
chr9:35106010-35106251(-)	ENSG00000005238.19	ENSG00000005238	FAM214B	-0.0778793402026621	0.945807799692497	-1.81117303611241	0.0708876794559093	0.713373317201397	Junction	Caudate
chr11:46875104-46875455(-)	ENSG00000134569.9	ENSG00000134569	LRP4	-0.0800620126493911	3.14963456260903	-1.81107205874647	0.0709033387394	0.71348564575706	Junction	Caudate
chr12:117467206-117469661(-)	ENSG00000171435.13	ENSG00000171435	KSR2	0.120732251380038	1.2067001070531	1.81091116037944	0.0709282962849479	0.713654397097981	Junction	Caudate
chr1:108157621-108161181(-)	ENSG00000085491.15	ENSG00000085491	SLC25A24	-0.0889733761709656	0.894530961056634	-1.81090594644446	0.0709291051587832	0.713654397097981	Junction	Caudate
chr14:73260830-73261155(+)	ENSG00000100767.15	ENSG00000100767	PAPLN	-0.138198963428267	0.188690893293297	-1.81080852777863	0.0709442197872878	0.713725136130865	Junction	Caudate
chr14:24189809-24190379(-)	ENSG00000259522.2	ENSG00000259522	RP11-468E2.2	-0.105849540132703	0.301225666445089	-1.81080264049266	0.0709451332920501	0.713725136130865	Junction	Caudate
chr1:39745499-39748902(+)	ENSG00000084072.16	ENSG00000084072	PPIE	0.0668191904615877	1.6079439394641	1.81076611934894	0.0709508003366721	0.713736888809399	Junction	Caudate
chr19:53915506-53941469(+)	ENSG00000105605.7	ENSG00000105605	CACNG7	0.0739072109147895	1.66226600657772	1.81064733828878	0.070969234361541	0.713809189025188	Junction	Caudate
chr19:38455752-38457496(+)	ENSG00000196218.12	ENSG00000196218	RYR1	0.17745938267875	-0.963243066444485	1.81063410897139	0.0709712877069381	0.713809189025188	Junction	Caudate
chr4:184390750-184398914(-)	ENSG00000168310.10	ENSG00000168310	IRF2	-0.0744286022024902	1.38200906018012	-1.81062142464565	0.0709732565091508	0.713809189025188	Junction	Caudate
chr20:45480095-45481370(+)	ENSG00000101443.17	ENSG00000101443	WFDC2	0.131990329162931	1.300303324457	1.81060384895576	0.070975984600519	0.713809189025188	Junction	Caudate
chr2:26453550-26454646(+)	ENSG00000157856.10	ENSG00000157856	DRC1	-0.346911419793106	-2.16188685977873	-1.81052787816303	0.0709877777486491	0.713882539288994	Junction	Caudate
chr3:390817-390954(+)	ENSG00000134121.9	ENSG00000134121	CHL1	0.0680541141619264	3.75555999922465	1.81036488039029	0.0710130857686388	0.714088758532966	Junction	Caudate
chr2:239139797-239144582(-)	ENSG00000068024.16	ENSG00000068024	HDAC4	-0.0923639994607593	0.544447407418483	-1.81032462625947	0.0710193370117473	0.714088758532966	Junction	Caudate
chrX:85987091-86027490(-)	ENSG00000188419.13	ENSG00000188419	CHM	-0.22205145761381	-1.78856866594464	-1.81028218202997	0.0710259288555713	0.714088758532966	Junction	Caudate
chr13:98409526-98410733(+)	ENSG00000152767.16	ENSG00000152767	FARP1	-0.0778216792429869	1.25164313098137	-1.81027986887892	0.071026288116295	0.714088758532966	Junction	Caudate
chr17:43025450-43025959(+)	ENSG00000108830.9	ENSG00000108830	RND2	-0.0788037112093162	2.74014822060654	-1.81021766323906	0.0710359499759094	0.714140641510552	Junction	Caudate
chr8:56306821-56308927(-)	ENSG00000170786.12	ENSG00000170786	SDR16C5	0.202650746862105	-1.64722586457087	1.81013289680878	0.0710491177477097	0.714207041235453	Junction	Caudate
chr15:75411744-75412762(-)	ENSG00000169375.15	ENSG00000169375	SIN3A	-0.0906789696234064	1.07800481464101	-1.81011718707247	0.0710515583474261	0.714207041235453	Junction	Caudate
chr22:41897162-41898648(+)	ENSG00000198911.11	ENSG00000198911	SREBF2	0.0609474292023108	2.80278456005812	1.81005153767279	0.0710617581135368	0.714225706778525	Junction	Caudate
chr14:38762175-38762923(-)	ENSG00000259070.5	ENSG00000259070	LINC00639	0.148265669351295	0.141752367951672	1.81004728394497	0.0710624190450615	0.714225706778525	Junction	Caudate
chr10:13100303-13109111(+)	ENSG00000123240.16	ENSG00000123240	OPTN	0.0597111930123237	2.90083054906428	1.80998497722096	0.0710721006575505	0.714277763164854	Junction	Caudate
chr2:113717851-113719153(-)	ENSG00000115084.12	ENSG00000115084	SLC35F5	-0.0675957060749769	1.87086968014684	-1.80987452958639	0.0710892653766464	0.714285463381669	Junction	Caudate
chr15:63615921-63616429(-)	ENSG00000103657.13	ENSG00000103657	HERC1	0.0590043325384701	2.2715303026952	1.80980779161205	0.0710996388102736	0.714285463381669	Junction	Caudate
chr1:53787259-53789132(-)	ENSG00000058804.11	ENSG00000058804	NDC1	0.114663352181535	-0.156245556248445	1.80980248019819	0.0711004644447214	0.714285463381669	Junction	Caudate
chr4:47546863-47554725(+)	ENSG00000145246.13	ENSG00000145246	ATP10D	-0.0973729974071111	0.370401381731569	-1.80976850882723	0.0711057453221086	0.714285463381669	Junction	Caudate
chr9:65720093-65731629(+)	ENSG00000147996.16	ENSG00000147996	CBWD5	0.468486875605142	-1.58321751114253	1.80974271673227	0.0711097549399226	0.714285463381669	Junction	Caudate
chr2:42495007-42495162(+)	ENSG00000057935.13	ENSG00000057935	MTA3	0.129837491778643	1.3380366375765	1.80971642340677	0.0711138426701558	0.714285463381669	Junction	Caudate
chr8:143606680-143606952(-)	ENSG00000104524.13	ENSG00000104524	PYCRL	0.128047171160384	-0.180980211600703	1.80966531359057	0.0711217890856451	0.714285463381669	Junction	Caudate
chr16:11003258-11020192(+)	ENSG00000038532.14	ENSG00000038532	CLEC16A	-0.125593445084404	0.0889884892277478	-1.80960198075276	0.0711316369171278	0.714285463381669	Junction	Caudate
chr1:10363345-10365099(+)	ENSG00000054523.17	ENSG00000054523	KIF1B	0.0388827972535302	4.93851137850608	1.80958140591268	0.0711348364082404	0.714285463381669	Junction	Caudate
chr4:71497693-71532061(+)	ENSG00000080493.14	ENSG00000080493	SLC4A4	-0.0906317021101129	3.41150856251847	-1.80956908044938	0.0711367531364982	0.714285463381669	Junction	Caudate
chr17:45240626-45241128(+)	ENSG00000184922.13	ENSG00000184922	FMNL1	0.195922628356554	-1.46223416494151	1.80956459497429	0.0711374506816252	0.714285463381669	Junction	Caudate
chr5:6372602-6374323(-)	ENSG00000133398.3	ENSG00000133398	MED10	-0.0687089121685444	1.46386702749978	-1.80948821344692	0.0711493297885006	0.714285463381669	Junction	Caudate
chr1:93567492-93567739(-)	ENSG00000137936.16	ENSG00000137936	BCAR3	-0.104307738463761	1.40988904508292	-1.80945046392626	0.0711552013211036	0.714285463381669	Junction	Caudate
chr18:694335-706469(-)	ENSG00000132199.18	ENSG00000132199	ENOSF1	0.198852733234184	-1.18705243694774	1.80942788126026	0.0711587140029342	0.714285463381669	Junction	Caudate
chr2:65089071-65097970(-)	ENSG00000138069.16	ENSG00000138069	RAB1A	-0.173762801752097	-0.926895613688821	-1.80934005746769	0.0711723761488198	0.714285463381669	Junction	Caudate
chrX:139816944-139819337(-)	ENSG00000101974.14	ENSG00000101974	ATP11C	0.075025870166068	1.27725692688355	1.80932039591909	0.0711754350569711	0.714285463381669	Junction	Caudate
chr18:2666233-2666869(+)	ENSG00000101596.14	ENSG00000101596	SMCHD1	-0.0690031548776184	1.7123446063074	-1.8092917511554	0.0711798917510947	0.714285463381669	Junction	Caudate
chr2:151507014-151508004(-)	ENSG00000183091.19	ENSG00000183091	NEB	0.175646692180511	-0.945549203968855	1.80924872123757	0.071186586990286	0.714285463381669	Junction	Caudate
chr7:122360821-122360929(-)	ENSG00000081803.15	ENSG00000081803	CADPS2	-0.0962261340963608	0.342979548027147	-1.80922130276437	0.0711908534373756	0.714285463381669	Junction	Caudate
chr12:7499189-7501138(-)	ENSG00000177575.12	ENSG00000177575	CD163	-0.259240471459235	-0.542629775752613	-1.8092159861201	0.071191680757303	0.714285463381669	Junction	Caudate
chr8:119619305-119621393(-)	ENSG00000136960.12	ENSG00000136960	ENPP2	0.131055406544788	4.48507786180047	1.80918732278055	0.071196141179239	0.714285463381669	Junction	Caudate
chr5:141524230-141526037(-)	ENSG00000131504.15	ENSG00000131504	DIAPH1	0.0877562994210348	2.4328400923863	1.80916234709755	0.071200027937034	0.714285463381669	Junction	Caudate
chr6:31960120-31960219(+)	ENSG00000204351.11	ENSG00000204351	SKIV2L	0.0574476524699015	2.04682406070406	1.80913698766449	0.0712039745933095	0.714285463381669	Junction	Caudate
chrX:19955567-19965043(-)	ENSG00000173681.16	ENSG00000173681	CXorf23	-0.101765205638153	0.127051384210636	-1.80912430853476	0.0712059478976267	0.714285463381669	Junction	Caudate
chr12:101352195-101353046(+)	ENSG00000120800.4	ENSG00000120800	UTP20	0.102711078058714	-0.0789420383320651	1.80911210088231	0.0712078478665476	0.714285463381669	Junction	Caudate
chr15:40037019-40037308(-)	ENSG00000140319.10	ENSG00000140319	SRP14	-0.236843276827848	-1.76881694622838	-1.80911072317861	0.0712080622915731	0.714285463381669	Junction	Caudate
chr6:138921125-138926400(-)	ENSG00000135597.18	ENSG00000135597	REPS1	-0.062423916160246	1.74856435118077	-1.80910536401528	0.0712088963937807	0.714285463381669	Junction	Caudate
chr9:112149400-112157499(-)	ENSG00000106868.16	ENSG00000106868	SUSD1	0.0892192723915055	1.314927508226	1.80901363477955	0.0712231744132978	0.714285463381669	Junction	Caudate
chr1:65364786-65365884(+)	ENSG00000116675.15	ENSG00000116675	DNAJC6	0.061559594874752	5.35970314609723	1.80899228440972	0.0712264980210303	0.714285463381669	Junction	Caudate
chr15:45364861-45366045(-)	ENSG00000171766.15	ENSG00000171766	GATM	0.079341162711026	4.98178372061274	1.8089859924572	0.0712274775123467	0.714285463381669	Junction	Caudate
chr8:89914214-89914554(+)	ENSG00000164823.9	ENSG00000164823	OSGIN2	0.101198721517717	2.29226789327628	1.80898132113702	0.0712282047210553	0.714285463381669	Junction	Caudate
chr19:42220388-42224214(+)	ENSG00000167625.10	ENSG00000167625	ZNF526	0.103071435539287	0.212881214566212	1.80893328766999	0.0712356826950924	0.714285463381669	Junction	Caudate
chr11:130416331-130416939(-)	ENSG00000134917.9	ENSG00000134917	ADAMTS8	-0.130968791462963	0.716601924293868	-1.80892760109566	0.0712365680384178	0.714285463381669	Junction	Caudate
chr2:127502873-127503386(-)	ENSG00000163166.14	ENSG00000163166	IWS1	0.0597680268596019	2.53840870856277	1.80889846961344	0.0712411036637943	0.714285463381669	Junction	Caudate
chr17:75658461-75660954(-)	ENSG00000108469.14	ENSG00000108469	RECQL5	0.101058642110667	0.185206040933565	1.80889508292582	0.0712416309694542	0.714285463381669	Junction	Caudate
chr15:54297927-54300209(+)	ENSG00000137766.16	ENSG00000137766	UNC13C	-0.0967479467358319	1.56236453519543	-1.80888043802898	0.0712439112099365	0.714285463381669	Junction	Caudate
chr15:44459201-44484223(+)	ENSG00000137770.13	ENSG00000137770	CTDSPL2	-0.0628071537218046	1.60673613976731	-1.80877277959186	0.0712606756929916	0.714285463381669	Junction	Caudate
chr4:189952288-189957397(+)	ENSG00000109536.11	ENSG00000109536	FRG1	-0.356031971747258	-2.34011705818549	-1.80876153895554	0.0712624262627467	0.714285463381669	Junction	Caudate
chr20:63680720-63685522(+)	ENSG00000258366.7	ENSG00000258366	RTEL1	-0.141624049505198	-0.847129255064505	-1.80875444683581	0.0712635307780612	0.714285463381669	Junction	Caudate
chr19:2515148-2520607(-)	ENSG00000176533.12	ENSG00000176533	GNG7	0.0861054857044506	6.63182428808481	1.80869507277949	0.0712727781506646	0.714285463381669	Junction	Caudate
chr14:105151105-105151282(-)	ENSG00000184916.8	ENSG00000184916	JAG2	-0.164813160287741	-1.16180596464423	-1.80865764389942	0.0712786081199699	0.714285463381669	Junction	Caudate
chr1:145618424-145623053(+)	ENSG00000117262.18	ENSG00000117262	GPR89A	-0.0935773664526607	0.890666992985011	-1.80861851971915	0.071284702570811	0.714285463381669	Junction	Caudate
chr6:11185672-11188217(-)	ENSG00000111859.16	ENSG00000111859	NEDD9	-0.142306820911953	0.401148518630516	-1.80858080533693	0.0712905778204858	0.714285463381669	Junction	Caudate
chr14:94612444-94614433(+)	ENSG00000196136.16	ENSG00000196136	SERPINA3	-0.383417571570177	-0.272687696739336	-1.80857939022472	0.071290798278293	0.714285463381669	Junction	Caudate
chr5:114404857-114463048(+)	ENSG00000080709.14	ENSG00000080709	KCNN2	0.222641404626824	-1.60408616383186	1.80854192439029	0.0712966352178694	0.714285463381669	Junction	Caudate
chr17:7858480-7858605(+)	ENSG00000182224.11	ENSG00000182224	CYB5D1	0.0853945998107888	1.06905007535333	1.80849134418856	0.0713045159165357	0.714285463381669	Junction	Caudate
chr2:27039165-27039740(+)	ENSG00000119777.18	ENSG00000119777	TMEM214	-0.0846477775353321	0.756111217466194	-1.80848394884692	0.0713056682151548	0.714285463381669	Junction	Caudate
chr20:35003284-35003409(-)	ENSG00000100991.11	ENSG00000100991	TRPC4AP	-0.0635173721237797	2.34577274310468	-1.80847376426619	0.0713072551416783	0.714285463381669	Junction	Caudate
chr17:36602647-36607669(+)	ENSG00000278619.4	ENSG00000278619	MRM1	0.143828482753877	-0.603138640570703	1.80846750774539	0.0713082300257516	0.714285463381669	Junction	Caudate
chr19:48150211-48151231(-)	ENSG00000105486.13	ENSG00000105486	LIG1	-0.0860893474535332	0.744711553041593	-1.80845233216471	0.0713105947133198	0.714285463381669	Junction	Caudate
chr16:21802729-21806130(-)	ENSG00000248124.7	ENSG00000248124	RRN3P1	-0.136837954105543	0.0022261472001521	-1.80845205210837	0.071310638352832	0.714285463381669	Junction	Caudate
chr7:579378-584507(-)	ENSG00000188191.14	ENSG00000188191	PRKAR1B	0.0796804256594814	4.0245157019608	1.80844741789001	0.0713113604786898	0.714285463381669	Junction	Caudate
chr8:40697402-40767640(-)	ENSG00000165061.14	ENSG00000165061	ZMAT4	0.106238237227274	2.14922043971587	1.80843708553965	0.0713129705361323	0.714285463381669	Junction	Caudate
chr8:143580633-143581053(-)	ENSG00000104529.17	ENSG00000104529	EEF1D	-0.176984624489599	-0.279902950476737	-1.80841771198457	0.0713159895364995	0.714285463381669	Junction	Caudate
chr6:89637354-89637724(-)	ENSG00000083099.10	ENSG00000083099	LYRM2	0.12234649192905	-0.107391106602496	1.80836641454035	0.0713239837761382	0.714307310535443	Junction	Caudate
chr6:152310874-152316848(-)	ENSG00000131018.22	ENSG00000131018	SYNE1	-0.06645801500468	3.08350964663202	-1.80834593437904	0.0713271756287582	0.714307310535443	Junction	Caudate
chr7:95288719-95290090(+)	ENSG00000158528.11	ENSG00000158528	PPP1R9A	0.0722231516863031	3.62068030226971	1.80830208414421	0.0713340101247763	0.714330663781845	Junction	Caudate
chrX:131274878-131274998(-)	ENSG00000147255.18	ENSG00000147255	IGSF1	0.157019760376806	0.643533524471294	1.80824243294565	0.0713433082234679	0.71436807180098	Junction	Caudate
chr10:104142394-104143425(-)	ENSG00000197748.12	ENSG00000197748	CFAP43	-0.181078244667671	1.51584812120713	-1.8082002431818	0.0713498851323935	0.71436807180098	Junction	Caudate
chr14:22988016-22989741(-)	ENSG00000100802.14	ENSG00000100802	C14orf93	-0.148151100528386	-0.988272374072548	-1.80819146177439	0.0713512541176068	0.71436807180098	Junction	Caudate
chr1:161226137-161226354(+)	ENSG00000158882.13	ENSG00000158882	TOMM40L	0.249075014300894	-1.50460956678008	1.80810058942993	0.0713654220104994	0.714424318287923	Junction	Caudate
chr1:108898766-108898878(+)	ENSG00000121957.12	ENSG00000121957	GPSM2	0.0777000800735789	1.72624243178645	1.80809766289361	0.0713658783247841	0.714424318287923	Junction	Caudate
chr2:11227399-11235701(-)	ENSG00000134318.13	ENSG00000134318	ROCK2	0.0605153440686271	4.24953282080697	1.80802582554946	0.0713770801707851	0.714491372900187	Junction	Caudate
chr2:99142402-99147401(+)	ENSG00000273045.5	ENSG00000273045	C2orf15	0.178227918889727	-1.41355174288391	1.8079199866019	0.071393586640329	0.714567428053477	Junction	Caudate
chr7:21591023-21591184(+)	ENSG00000105877.17	ENSG00000105877	DNAH11	-0.376540484773202	-2.28795446910079	-1.80790239129484	0.0713963310801358	0.714567428053477	Junction	Caudate
chrX:36190197-36200378(+)	ENSG00000165164.13	ENSG00000165164	CFAP47	-0.257526484412504	-1.57553429704657	-1.80783170919727	0.0714073566423394	0.714567428053477	Junction	Caudate
chr10:48806096-48807858(+)	ENSG00000283652.1	ENSG00000283652	WDFY4	0.240415343512556	-1.76207754013827	1.80782546857748	0.0714083301717162	0.714567428053477	Junction	Caudate
chr21:46150251-46150387(-)	ENSG00000160282.13	ENSG00000160282	FTCD	-0.18155735457115	-0.776434957357323	-1.80773080837192	0.0714230983919476	0.714567428053477	Junction	Caudate
chr1:155948016-155950298(-)	ENSG00000116584.17	ENSG00000116584	ARHGEF2	0.0640287221608126	3.0470352010661	1.80770854060176	0.0714265728180599	0.714567428053477	Junction	Caudate
chr8:42049303-42049575(-)	ENSG00000083168.9	ENSG00000083168	KAT6A	0.0924612736863749	0.648618929724457	1.80770458681438	0.0714271897395422	0.714567428053477	Junction	Caudate
chr14:50916735-50916961(-)	ENSG00000100504.16	ENSG00000100504	PYGL	-0.168093214359436	-0.2644068571128	-1.80770106284322	0.0714277395991878	0.714567428053477	Junction	Caudate
chr2:43795959-43796717(+)	ENSG00000138036.18	ENSG00000138036	DYNC2LI1	-0.077523381973169	1.71619097604946	-1.80767399523118	0.0714319631855965	0.714567428053477	Junction	Caudate
chr4:3122937-3125548(+)	ENSG00000197386.10	ENSG00000197386	HTT	0.0617260158076856	2.6574262402711	1.80766432328417	0.0714334724303905	0.714567428053477	Junction	Caudate
chr2:200889653-200891968(+)	ENSG00000196290.14	ENSG00000196290	NIF3L1	0.185843774805097	-1.11230558394668	1.80765166522086	0.0714354476789611	0.714567428053477	Junction	Caudate
chrX:119575401-119581506(+)	ENSG00000077721.15	ENSG00000077721	UBE2A	0.0588354130620337	2.39430219061269	1.80763065336644	0.071438726607981	0.714567428053477	Junction	Caudate
chr1:207070410-207071187(+)	ENSG00000123836.14	ENSG00000123836	PFKFB2	0.104655736225718	2.25176479228581	1.80752810979326	0.0714547304514808	0.714621363565442	Junction	Caudate
chr5:112821992-112827107(+)	ENSG00000134982.16	ENSG00000134982	APC	0.0578192999461643	4.00849991187071	1.80748950725366	0.0714607558642731	0.714621363565442	Junction	Caudate
chr6:145864492-145888019(-)	ENSG00000146414.15	ENSG00000146414	SHPRH	-0.118288067784592	0.264520329630679	-1.80748541373146	0.0714613948405557	0.714621363565442	Junction	Caudate
chr4:48542122-48543806(-)	ENSG00000075539.13	ENSG00000075539	FRYL	0.0863651097684155	2.27717247971039	1.80747718294398	0.0714626796354034	0.714621363565442	Junction	Caudate
chr6:136187117-136191613(+)	ENSG00000171408.13	ENSG00000171408	PDE7B	0.0815177766494604	2.67058344196375	1.80740009733063	0.0714747133310076	0.714621363565442	Junction	Caudate
chr8:58411470-58413298(+)	ENSG00000215114.7	ENSG00000215114	UBXN2B	-0.161752480802685	-0.717092098015856	-1.80733942437934	0.0714841860480112	0.714621363565442	Junction	Caudate
chr17:17815330-17815859(-)	ENSG00000072310.16	ENSG00000072310	SREBF1	-0.1046246656391	3.32710578222001	-1.80733024242894	0.071485619693066	0.714621363565442	Junction	Caudate
chr8:58603387-58605926(-)	ENSG00000035681.7	ENSG00000035681	NSMAF	-0.0822424056176056	0.580585484704534	-1.80732143671922	0.0714869946151321	0.714621363565442	Junction	Caudate
chr6:24462796-24466679(-)	ENSG00000112293.14	ENSG00000112293	GPLD1	-0.0986997564376188	0.407012547374162	-1.80725392091171	0.0714975372450747	0.714621363565442	Junction	Caudate
chr8:98706635-98707146(-)	ENSG00000104375.15	ENSG00000104375	STK3	0.101359161461945	1.20849679047148	1.80720674885175	0.0715049039467951	0.714621363565442	Junction	Caudate
chr11:17367348-17368866(+)	ENSG00000188211.8	ENSG00000188211	NCR3LG1	0.103114668667235	0.666856593898234	1.80717832229987	0.0715093435271611	0.714621363565442	Junction	Caudate
chr1:166936738-166939513(-)	ENSG00000143195.12	ENSG00000143195	ILDR2	0.164784947651519	-0.892819936104318	1.80717235813331	0.0715102750230011	0.714621363565442	Junction	Caudate
chr21:8214344-8258566(+)				0.214383103584577	-0.287460899977782	1.80717124012468	0.0715104496370073	0.714621363565442	Junction	Caudate
chr18:68677194-68679462(-)	ENSG00000166479.9	ENSG00000166479	TMX3	0.0626296668091818	1.68794082805954	1.80715673064893	0.0715127158031008	0.714621363565442	Junction	Caudate
chr16:16369756-16370145(+)	ENSG00000227827.3	ENSG00000227827	RP11-958N24.2	-0.230877416327608	0.462260141347503	-1.80714960788055	0.0715138282960794	0.714621363565442	Junction	Caudate
chr22:46620566-46626750(+)	ENSG00000075240.16	ENSG00000075240	GRAMD4	0.194439449649836	-0.299791977249899	1.8071344935268	0.0715161890282289	0.714621363565442	Junction	Caudate
chr12:76053111-76053204(-)	ENSG00000187109.13	ENSG00000187109	NAP1L1	0.0395494091122961	5.55346552969635	1.80709393567851	0.0715225241323671	0.714639655724905	Junction	Caudate
chr5:69252452-69254601(+)	ENSG00000134058.10	ENSG00000134058	CDK7	0.0752757870619771	1.41119419897848	1.80705465837648	0.0715286596561864	0.71465595153687	Junction	Caudate
chr16:8641185-8642126(+)	ENSG00000067365.14	ENSG00000067365	METTL22	0.115323637867604	-0.121161859639733	1.80695794161705	0.0715437696674918	0.714754478486152	Junction	Caudate
chr4:38800949-38804305(-)	ENSG00000174125.7	ENSG00000174125	TLR1	0.2301184910854	-1.63237458897362	1.80693386532819	0.0715475315022917	0.714754478486152	Junction	Caudate
chr2:95884246-95884339(-)	ENSG00000174501.14	ENSG00000174501	ANKRD36C	0.0902084977696064	1.58516483828574	1.80685270257922	0.0715602140929673	0.714758382279263	Junction	Caudate
chr18:36658189-36681435(+)	ENSG00000134775.15	ENSG00000134775	FHOD3	-0.116477500482255	-0.0783246248037092	-1.80682985974771	0.0715637838752927	0.714758382279263	Junction	Caudate
chr16:67539752-67539845(+)	ENSG00000039523.18	ENSG00000039523	FAM65A	0.0779966068593108	2.39016999558522	1.80682035863931	0.0715652687119749	0.714758382279263	Junction	Caudate
chr9:121773496-121776197(+)	ENSG00000136848.16	ENSG00000136848	DAB2IP	0.153558953618391	0.326380744606241	1.8068160422506	0.0715659432871484	0.714758382279263	Junction	Caudate
chr3:3140649-3144583(+)	ENSG00000072756.16	ENSG00000072756	TRNT1	0.0652067502396529	1.72328610202328	1.8067628567153	0.0715742556744369	0.714766047221401	Junction	Caudate
chrX:154360588-154361307(-)	ENSG00000196924.14	ENSG00000196924	FLNA	-0.104874233171057	1.41706994039738	-1.80673161042485	0.071579139539251	0.714766047221401	Junction	Caudate
chr12:110323073-110326389(+)	ENSG00000174437.16	ENSG00000174437	ATP2A2	0.0668491281174865	5.85468803686927	1.8066914676719	0.0715854143432812	0.714766047221401	Junction	Caudate
chr12:7191359-7191568(+)	ENSG00000139197.10	ENSG00000139197	PEX5	0.0593985038287298	2.63727249883735	1.80667244067302	0.0715883886543398	0.714766047221401	Junction	Caudate
chr12:2800123-2800391(+)	ENSG00000004478.7	ENSG00000004478	FKBP4	0.107262838745371	3.80243492523702	1.80666701220574	0.0715892372540061	0.714766047221401	Junction	Caudate
chr2:42704319-42707902(+)	ENSG00000057935.13	ENSG00000057935	MTA3	0.0570983246367438	2.55420005227349	1.80658719562612	0.0716017154554937	0.714809371210877	Junction	Caudate
chr7:133317391-133356329(+)	ENSG00000131558.14	ENSG00000131558	EXOC4	0.0439146535702929	3.12445366146036	1.80656141052253	0.0716057469767011	0.714809371210877	Junction	Caudate
chrX:16853843-16857593(-)	ENSG00000102054.17	ENSG00000102054	RBBP7	0.0425071182831002	3.7056430597364	1.80655280049412	0.0716070932029906	0.714809371210877	Junction	Caudate
chr14:72926544-72937970(+)	ENSG00000119599.16	ENSG00000119599	DCAF4	-0.109001573053283	0.0798996287880222	-1.80647847957797	0.0716187145610436	0.714837010149567	Junction	Caudate
chr13:33830018-33830718(+)	ENSG00000133119.12	ENSG00000133119	RFC3	-0.135307396532413	-0.601547770268545	-1.80638905688391	0.0716326993989663	0.714837010149567	Junction	Caudate
chr1:36301085-36301552(+)	ENSG00000054118.13	ENSG00000054118	THRAP3	-0.0493857271454429	2.83635129327443	-1.80637790179723	0.0716344441033835	0.714837010149567	Junction	Caudate
chr14:49582834-49586612(+)				-0.357193307367401	-1.57019757023365	-1.8062678868613	0.0716516527935424	0.714837010149567	Junction	Caudate
chr4:1815803-1816726(-)	ENSG00000168924.14	ENSG00000168924	LETM1	-0.0551948613634017	2.3823052097903	-1.80626346531441	0.0716523444891617	0.714837010149567	Junction	Caudate
chrX:46528910-46542072(-)	ENSG00000251192.7	ENSG00000251192	ZNF674	0.137262372709808	-0.923084149121738	1.80612948121942	0.0716733072273082	0.714837010149567	Junction	Caudate
chr9:127815807-127815942(-)	ENSG00000106991.13	ENSG00000106991	ENG	-0.144985035979466	-0.151961669016179	-1.80612763848939	0.0716735955703247	0.714837010149567	Junction	Caudate
chr14:74059483-74064084(-)				-0.476519779936743	-3.01163191602211	-1.80612678393568	0.0716737292877919	0.714837010149567	Junction	Caudate
chr4:158680608-158682194(+)	ENSG00000171503.11	ENSG00000171503	ETFDH	-0.0815157728401129	0.891544418171232	-1.80612409371383	0.0716741502452948	0.714837010149567	Junction	Caudate
chr2:20037439-20037537(-)	ENSG00000068697.6	ENSG00000068697	LAPTM4A	-0.0599851050246221	3.79950042125458	-1.80607741929119	0.0716814540367124	0.714837010149567	Junction	Caudate
chr1:10365246-10365408(+)	ENSG00000054523.17	ENSG00000054523	KIF1B	0.0480743084200985	4.60300077236193	1.80607565952355	0.0716817294238302	0.714837010149567	Junction	Caudate
chr1:10347828-10348648(+)	ENSG00000054523.17	ENSG00000054523	KIF1B	0.036464863148092	4.95650678162204	1.80605632079508	0.0716847558106378	0.714837010149567	Junction	Caudate
chr4:42590885-42600477(-)	ENSG00000124406.16	ENSG00000124406	ATP8A1	0.100463152403319	4.44838575255556	1.80604136082705	0.0716870970216525	0.714837010149567	Junction	Caudate
chr3:123318118-123319673(-)	ENSG00000173175.14	ENSG00000173175	ADCY5	0.0867760856891017	4.83827411188787	1.80601071085659	0.0716918938893118	0.714837010149567	Junction	Caudate
chr5:176492333-176493998(+)	ENSG00000113194.12	ENSG00000113194	FAF2	-0.0615140951814203	1.56512008929168	-1.80600671060084	0.071692519968036	0.714837010149567	Junction	Caudate
chr13:35628249-35646258(+)	ENSG00000172915.18	ENSG00000172915	NBEA	0.0842808214799091	3.28431143302921	1.80597696907627	0.071697174945361	0.714837010149567	Junction	Caudate
chr17:20400564-20402055(+)	ENSG00000154898.15	ENSG00000154898	CCDC144CP	0.172870294512835	-0.492362671207722	1.8059683319777	0.0716985268223709	0.714837010149567	Junction	Caudate
chr3:112610082-112616709(-)	ENSG00000091986.15	ENSG00000091986	CCDC80	0.151239974037412	0.395861970437199	1.80594751685252	0.0717017848879133	0.714837010149567	Junction	Caudate
chr1:40070513-40070835(+)	ENSG00000131236.16	ENSG00000131236	CAP1	0.0669327987284097	4.97523191721571	1.80592459496231	0.0717053728535124	0.714837010149567	Junction	Caudate
chr19:16894438-16896175(-)	ENSG00000160111.12	ENSG00000160111	CPAMD8	0.387545801032436	-2.43632658066528	1.80591856082848	0.071706317401593	0.714837010149567	Junction	Caudate
chr3:49721884-49721964(-)	ENSG00000173540.12	ENSG00000173540	GMPPB	0.103974646074937	0.0504462328748081	1.80588916979358	0.0717109182489185	0.714837010149567	Junction	Caudate
chr15:64118855-64123502(+)	ENSG00000028528.14	ENSG00000028528	SNX1	0.0651307256617472	3.32191230297015	1.80588600854786	0.0717114131220665	0.714837010149567	Junction	Caudate
chr8:47440543-47595810(+)	ENSG00000164808.16	ENSG00000164808	SPIDR	-0.078402067563855	1.13269694577558	-1.80587271488692	0.0717134941918721	0.714837010149567	Junction	Caudate
chr5:6602501-6604137(-)	ENSG00000037474.14	ENSG00000037474	NSUN2	-0.0816766431811097	1.38123299478193	-1.80580427084095	0.0717242096215805	0.714845551695996	Junction	Caudate
chr10:102033340-102040012(-)	ENSG00000120029.12	ENSG00000120029	C10orf76	0.0693693703559163	1.48843210719691	1.80572719241061	0.0717362784055213	0.714845551695996	Junction	Caudate
chr12:98686874-98699407(+)	ENSG00000120868.13	ENSG00000120868	APAF1	0.113957520650501	0.0424146855829919	1.80572650775808	0.0717363856145055	0.714845551695996	Junction	Caudate
chr14:35595790-35605585(-)	ENSG00000174373.16	ENSG00000174373	RALGAPA1	0.0452859775254848	2.95003197356328	1.80571151438774	0.0717387334428766	0.714845551695996	Junction	Caudate
chr10:70564520-70566580(+)	ENSG00000107719.8	ENSG00000107719	PALD1	-0.0982833120779117	0.313670675894518	-1.80564767177867	0.0717487313348112	0.714845551695996	Junction	Caudate
chr1:156272399-156273360(-)	ENSG00000198952.8	ENSG00000198952	SMG5	0.0532572492989426	2.43491680431018	1.80563650862296	0.0717504796270634	0.714845551695996	Junction	Caudate
chrX:11760938-11761499(+)	ENSG00000005302.17	ENSG00000005302	MSL3	0.0693140097192375	1.45078776904628	1.80563260226755	0.071751091420311	0.714845551695996	Junction	Caudate
chr15:51488120-51488547(-)	ENSG00000104093.13	ENSG00000104093	DMXL2	0.070842971781963	2.31940322966448	1.80562701077229	0.0717519671389385	0.714845551695996	Junction	Caudate
chr1:69716219-69760190(+)	ENSG00000033122.18	ENSG00000033122	LRRC7	-0.119011982431621	1.04985326000484	-1.80555857312691	0.0717626862937766	0.714845551695996	Junction	Caudate
chr13:35655011-35655578(+)	ENSG00000172915.18	ENSG00000172915	NBEA	0.0900215738596514	3.14877149209109	1.80554181597364	0.071765311110212	0.714845551695996	Junction	Caudate
chr12:89610509-89611192(-)	ENSG00000070961.15	ENSG00000070961	ATP2B1	0.120555641788782	6.06408447393187	1.80552846278268	0.0717674027914052	0.714845551695996	Junction	Caudate
chr22:35547081-35551502(+)	ENSG00000100302.6	ENSG00000100302	RASD2	0.12177131860624	4.870049854732	1.80552196448437	0.0717684207211712	0.714845551695996	Junction	Caudate
chr2:231739189-231781064(-)	ENSG00000156973.13	ENSG00000156973	PDE6D	0.075204234934146	1.30704685277193	1.80545283740945	0.0717792499075645	0.714855624134004	Junction	Caudate
chr17:68868184-68868300(-)	ENSG00000141338.13	ENSG00000141338	ABCA8	0.146985659979533	1.69800902214391	1.80543068371505	0.0717827207059664	0.714855624134004	Junction	Caudate
chr8:22221755-22224225(-)	ENSG00000168490.13	ENSG00000168490	PHYHIP	-0.484647101647421	-2.14930628425897	-1.80542922298239	0.0717829495624256	0.714855624134004	Junction	Caudate
chr7:87531498-87536457(-)	ENSG00000085563.14	ENSG00000085563	ABCB1	-0.121360123674623	0.822630489848218	-1.80539049521575	0.0717890173525394	0.714856945409111	Junction	Caudate
chr2:58204227-58241217(-)	ENSG00000115392.11	ENSG00000115392	FANCL	0.221836953550762	-1.54496197937384	1.80536443572951	0.0717931005388716	0.714856945409111	Junction	Caudate
chr19:32879379-32881843(-)	ENSG00000121289.17	ENSG00000121289	CEP89	-0.111917549594008	-0.187012085296368	-1.80531341590373	0.0718010952424072	0.714856945409111	Junction	Caudate
chr2:61204602-61206016(-)	ENSG00000115464.14	ENSG00000115464	USP34	-0.0560682360956319	2.78029612936944	-1.80525273147839	0.0718106053224702	0.714856945409111	Junction	Caudate
chr3:142743587-142748257(+)	ENSG00000144935.14	ENSG00000144935	TRPC1	-0.13466997165085	-0.669664947955352	-1.80525271696664	0.0718106075967837	0.714856945409111	Junction	Caudate
chr19:35033740-35039116(+)	ENSG00000105711.10	ENSG00000105711	SCN1B	0.0814810827772331	3.30724949599831	1.80521442897042	0.0718166083829729	0.714856945409111	Junction	Caudate
chr2:190979002-190979771(-)	ENSG00000115415.18	ENSG00000115415	STAT1	0.0885182232768593	1.69943601726073	1.80520973425545	0.0718173442028172	0.714856945409111	Junction	Caudate
chr1:52362747-52364551(-)	ENSG00000154222.14	ENSG00000154222	CC2D1B	0.100350133860074	1.01417847539065	1.80517190358842	0.0718232737678776	0.714856945409111	Junction	Caudate
chr17:11705186-11719333(+)	ENSG00000007174.17	ENSG00000007174	DNAH9	-0.310991882347311	-1.39921231924559	-1.80514849120091	0.0718269436187061	0.714856945409111	Junction	Caudate
chr4:175673837-175701574(-)	ENSG00000150625.16	ENSG00000150625	GPM6A	-0.0565506751246711	6.59439990440654	-1.8051408526484	0.0718281409818257	0.714856945409111	Junction	Caudate
chr2:165326985-165331329(+)	ENSG00000136531.14	ENSG00000136531	SCN2A	0.118161406973549	4.03070071083149	1.80510630408438	0.0718335567647789	0.71486186583948	Junction	Caudate
chr5:65680557-65680655(-)	ENSG00000197860.9	ENSG00000197860	SGTB	0.0682188300733744	3.05387849534602	1.80508021169606	0.0718376471924288	0.71486186583948	Junction	Caudate
chr16:89686798-89690552(+)	ENSG00000185324.21	ENSG00000185324	CDK10	0.0927790277472911	1.44759709697632	1.80501794698324	0.0718474090238794	0.714911805721581	Junction	Caudate
chr12:54572742-54573147(+)	ENSG00000123360.11	ENSG00000123360	PDE1B	0.119320082674024	5.89068379729642	1.80499071889252	0.0718516781735305	0.714911805721581	Junction	Caudate
chr7:29509407-29512563(+)	ENSG00000106069.20	ENSG00000106069	CHN2	-0.105203652197616	1.47770118778616	-1.80494144865064	0.0718594038887373	0.71494383713459	Junction	Caudate
chr17:2638321-2665371(+)	ENSG00000007168.12	ENSG00000007168	PAFAH1B1	0.0404287108724945	4.86945490803106	1.80487263312696	0.0718701955035223	0.71500636587658	Junction	Caudate
chr14:67582211-67583740(+)	ENSG00000054690.13	ENSG00000054690	PLEKHH1	0.135469913327603	3.43629824249733	1.80480810525717	0.071880315941375	0.715062209938497	Junction	Caudate
chr19:55287300-55289479(+)	ENSG00000160469.16	ENSG00000160469	BRSK1	0.0617562890159663	3.75339523406225	1.80477146902949	0.071886062424577	0.715074537817991	Junction	Caudate
chr9:137049990-137050283(-)	ENSG00000054179.11	ENSG00000054179	ENTPD2	-0.276340187646272	-1.17773635856212	-1.80465024696349	0.0719050790994462	0.715218858879445	Junction	Caudate
chr19:53963426-53978145(+)	ENSG00000142408.3	ENSG00000142408	CACNG8	0.150286610353943	-0.171985491263677	1.80458784796041	0.07191486953679	0.715271396903751	Junction	Caudate
chr22:46287155-46288422(+)	ENSG00000075234.16	ENSG00000075234	TTC38	-0.139028719637135	-0.0823158950144186	-1.80452316775284	0.0719250190533442	0.715297589862395	Junction	Caudate
chr19:35872614-35873638(+)	ENSG00000105290.11	ENSG00000105290	APLP1	0.0739616498198888	6.6115197483446	1.80447622620267	0.0719323857852495	0.715297589862395	Junction	Caudate
chr3:146086909-146088585(-)	ENSG00000152952.11	ENSG00000152952	PLOD2	-0.115558508003977	1.54794850186388	-1.80447454135693	0.0719326502066035	0.715297589862395	Junction	Caudate
chr3:105693589-105702093(-)	ENSG00000114423.18	ENSG00000114423	CBLB	-0.129886178696184	-0.441395551107926	-1.80445614349074	0.0719355376379106	0.715297589862395	Junction	Caudate
chr2:26386537-26389004(+)	ENSG00000138018.17	ENSG00000138018	EPT1	0.0595209976229616	2.65899485440587	1.8044161202179	0.0719418193722215	0.71530338840098	Junction	Caudate
chr22:24855431-24855548(+)	ENSG00000167037.18	ENSG00000167037	SGSM1	-0.088341116945899	1.41771708444094	-1.80439497615781	0.0719451381576706	0.71530338840098	Junction	Caudate
chr9:129081208-129084667(+)	ENSG00000167130.17	ENSG00000167130	DOLPP1	-0.114868131712627	0.784174317678659	-1.80433933029313	0.0719538729704805	0.715345403356732	Junction	Caudate
chr4:94451996-94455246(+)	ENSG00000163110.14	ENSG00000163110	PDLIM5	-0.0675961080028514	2.27528005417478	-1.80429328816295	0.0719611009302698	0.715372433271966	Junction	Caudate
chr12:55697823-55697937(-)	ENSG00000135424.15	ENSG00000135424	ITGA7	-0.0962741560736358	1.13808942553473	-1.80423600963232	0.0719700936785081	0.715375362048513	Junction	Caudate
chr6:121115242-121126377(-)	ENSG00000146350.13	ENSG00000146350	TBC1D32	0.147063592004029	-0.638440586618493	1.80419793250066	0.0719760723120694	0.715375362048513	Junction	Caudate
chr2:151627835-151629538(-)	ENSG00000183091.19	ENSG00000183091	NEB	0.201205946945012	-1.16580063568778	1.80417927997137	0.0719790011648213	0.715375362048513	Junction	Caudate
chr16:69341321-69341532(+)	ENSG00000132603.13	ENSG00000132603	NIP7	0.0863178495091186	0.540001421237619	1.80417653552528	0.0719794321108126	0.715375362048513	Junction	Caudate
chr7:85073082-85081516(-)	ENSG00000153993.13	ENSG00000153993	SEMA3D	-0.185592861640251	-1.27671735451303	-1.80404114262665	0.0720006947825247	0.715383985315305	Junction	Caudate
chr2:165373348-165374684(+)	ENSG00000136531.14	ENSG00000136531	SCN2A	0.118397316977641	3.2293044386547	1.80402766188734	0.0720028121373464	0.715383985315305	Junction	Caudate
chr9:128527292-128527455(+)	ENSG00000119392.14	ENSG00000119392	GLE1	-0.0784217574277591	0.609670805408428	-1.80401278908173	0.0720051481967201	0.715383985315305	Junction	Caudate
chr4:113509676-113513327(-)	ENSG00000145349.16	ENSG00000145349	CAMK2D	-0.0709713967471453	1.43724798399097	-1.8039969958711	0.072007628891576	0.715383985315305	Junction	Caudate
chr21:43068616-43071984(-)	ENSG00000160200.17	ENSG00000160200	CBS	-0.11409129385457	0.415128448343192	-1.80399600974994	0.0720077837874087	0.715383985315305	Junction	Caudate
chr6:31625872-31626019(+)	ENSG00000204469.12	ENSG00000204469	PRRC2A	0.0626888354671699	2.70850518435621	1.80395956336587	0.0720135088268145	0.715383985315305	Junction	Caudate
chr17:2695527-2696158(-)	ENSG00000132361.16	ENSG00000132361	CLUH	-0.0963922523171382	1.14017789305013	-1.80391683645187	0.0720202208955419	0.715383985315305	Junction	Caudate
chr1:207817415-207822203(-)	ENSG00000203709.10	ENSG00000203709	C1orf132	0.200374540091881	-1.24111983166293	1.80390138738212	0.0720226479518897	0.715383985315305	Junction	Caudate
chr5:91150222-91153220(+)	ENSG00000164199.15	ENSG00000164199	ADGRV1	-0.0964328931019113	2.70805023971864	-1.80388756202789	0.0720248199787602	0.715383985315305	Junction	Caudate
chr9:111592983-111594221(-)	ENSG00000283263.1	ENSG00000283263	AL135787.1	0.0755479923623301	2.90018006756539	1.8038839228031	0.0720253917267026	0.715383985315305	Junction	Caudate
chr15:38500140-38501142(-)	ENSG00000172575.11	ENSG00000172575	RASGRP1	0.119051787022439	2.94001835652281	1.80378959872368	0.0720402120082774	0.715405883384008	Junction	Caudate
chr6:39900209-39901301(+)	ENSG00000146122.16	ENSG00000146122	DAAM2	0.097247406164592	4.48134319372421	1.80378349724514	0.0720411707642379	0.715405883384008	Junction	Caudate
chr13:24286394-24286764(+)	ENSG00000273167.1	ENSG00000273167	RP11-307N16.6	0.0620532160254968	2.63619537284408	1.80376666103206	0.0720438163773535	0.715405883384008	Junction	Caudate
chr2:111124140-111150043(+)	ENSG00000153094.21	ENSG00000153094	BCL2L11	-0.216944968042572	-1.60705252988184	-1.80374481534229	0.0720472492899549	0.715405883384008	Junction	Caudate
chr9:26980620-26984256(+)	ENSG00000096872.15	ENSG00000096872	IFT74	0.101137898304258	0.323564651739768	1.80367366261329	0.0720584314257536	0.715405883384008	Junction	Caudate
chr22:38823263-38826499(-)	ENSG00000221890.2	ENSG00000221890	NPTXR	0.0912655048800389	1.12335776970287	1.80367304322198	0.0720585287735796	0.715405883384008	Junction	Caudate
chr14:64948734-64950324(-)	ENSG00000139998.14	ENSG00000139998	RAB15	0.102808514187917	2.0542744114044	1.8036690156297	0.0720591617805008	0.715405883384008	Junction	Caudate
chr4:48500221-48501622(-)	ENSG00000075539.13	ENSG00000075539	FRYL	0.0897429656637933	2.18204608350384	1.8036120261799	0.0720681191643007	0.715450041012221	Junction	Caudate
chr14:53091933-53093315(-)	ENSG00000100523.14	ENSG00000100523	DDHD1	0.058071019275503	1.98494454355063	1.80357840086083	0.0720734046927853	0.715457743368188	Junction	Caudate
chr14:71528741-71529311(+)	ENSG00000197555.9	ENSG00000197555	SIPA1L1	-0.100789792743294	0.481683241689946	-1.8034766018801	0.0720894083103804	0.715459334800796	Junction	Caudate
chrX:154403623-154404827(-)	ENSG00000013563.13	ENSG00000013563	DNASE1L1	-0.0834450094202975	0.718066562386727	-1.80341271003296	0.0720994541142267	0.715459334800796	Junction	Caudate
chr10:102369985-102370173(+)	ENSG00000107862.4	ENSG00000107862	GBF1	0.0584270411931505	2.39682656245471	1.8034033047898	0.0721009330108466	0.715459334800796	Junction	Caudate
chr11:111837616-111838248(-)	ENSG00000086848.14	ENSG00000086848	ALG9	-0.0541353205728909	2.40880748009668	-1.80338762537709	0.0721033985241299	0.715459334800796	Junction	Caudate
chr2:25240731-25241561(-)	ENSG00000119772.16	ENSG00000119772	DNMT3A	0.0735276843192985	1.70877831454247	1.80337681241514	0.0721050988514937	0.715459334800796	Junction	Caudate
chr1:25245302-25246443(-)	ENSG00000117616.17	ENSG00000117616	RSRP1	0.0907152969699495	3.23128257091314	1.80336724052996	0.0721066040482956	0.715459334800796	Junction	Caudate
chr5:161546414-161546566(-)	ENSG00000145864.12	ENSG00000145864	GABRB2	0.121958185232283	2.60148671955226	1.80329202168389	0.072118433251313	0.715459334800796	Junction	Caudate
chr19:52397905-52398366(+)	ENSG00000167555.13	ENSG00000167555	ZNF528	0.083019273772796	1.00481219827035	1.80326930561662	0.072122005980463	0.715459334800796	Junction	Caudate
chr3:183862802-183866624(-)	ENSG00000175193.12	ENSG00000175193	PARL	-0.0611323473966729	2.38758478852361	-1.80326536899778	0.0721226251373249	0.715459334800796	Junction	Caudate
chr22:18124305-18126353(+)	ENSG00000215193.12	ENSG00000215193	PEX26	0.101717715329819	1.95289921493728	1.80326262632878	0.0721230565106844	0.715459334800796	Junction	Caudate
chr22:30581645-30584364(-)	ENSG00000100029.17	ENSG00000100029	PES1	-0.0642183179839265	1.99493258475373	-1.80319997899321	0.0721329104069622	0.715459334800796	Junction	Caudate
chr1:226233524-226238970(-)	ENSG00000183814.15	ENSG00000183814	LIN9	0.165149810141876	-1.45119040168874	1.80319997525403	0.0721329109951358	0.715459334800796	Junction	Caudate
chr6:84155511-84160811(-)	ENSG00000135315.11	ENSG00000135315	CEP162	0.173753267410328	-1.07986082354404	1.80316920804422	0.072137750822431	0.715459334800796	Junction	Caudate
chr2:200958134-200959391(-)	ENSG00000115942.8	ENSG00000115942	ORC2	-0.0857711800992005	0.554509124640031	-1.80315216890399	0.0721404312744614	0.715459334800796	Junction	Caudate
chr9:135819147-135820838(-)	ENSG00000130559.18	ENSG00000130559	CAMSAP1	0.0794475370707871	2.16584110965677	1.80311454547764	0.072146350160608	0.715459334800796	Junction	Caudate
chr2:25247159-25247590(-)	ENSG00000119772.16	ENSG00000119772	DNMT3A	0.0805662508581039	1.39170006854337	1.80310087338577	0.0721485011416315	0.715459334800796	Junction	Caudate
chr1:224952780-224954958(+)	ENSG00000185842.14	ENSG00000185842	DNAH14	-0.172395296141985	-0.935411606185228	-1.80308988832467	0.0721502294199681	0.715459334800796	Junction	Caudate
chr1:156426873-156429375(-)	ENSG00000125462.16	ENSG00000125462	C1orf61	-0.0941643373518239	6.53119044855849	-1.8030170114575	0.0721616959905945	0.715528316806738	Junction	Caudate
chr7:45083436-45083915(-)				-0.311003679545943	-1.06474412516966	-1.80288271439811	0.0721828304432295	0.71562740925363	Junction	Caudate
chr8:22927721-22927822(-)	ENSG00000134020.7	ENSG00000134020	PEBP4	0.15920135402258	0.861868386819096	1.80286924942922	0.0721849497184992	0.71562740925363	Junction	Caudate
chr12:92782136-92787866(-)	ENSG00000102189.16	ENSG00000102189	EEA1	-0.068349755149084	1.53800165327259	-1.802867521095	0.0721852217477834	0.71562740925363	Junction	Caudate
chr12:113094948-113095041(+)	ENSG00000135144.7	ENSG00000135144	DTX1	-0.0976399555370431	0.796588212483507	-1.80271788564378	0.0722087766520268	0.7157817320091	Junction	Caudate
chr3:40405062-40462030(+)				-0.596497253123665	-0.536696085816403	-1.80271131150972	0.0722098116659668	0.7157817320091	Junction	Caudate
chr3:58146994-58148205(+)	ENSG00000136068.14	ENSG00000136068	FLNB	-0.0739945358539605	2.26591841539983	-1.80264334055305	0.072220513545021	0.71579992614612	Junction	Caudate
chr12:132148896-132150980(+)	ENSG00000184967.6	ENSG00000184967	NOC4L	-0.15759795413346	-1.02696593312955	-1.80264234202369	0.0722206707710113	0.71579992614612	Junction	Caudate
chr19:35127018-35131385(-)	ENSG00000153902.13	ENSG00000153902	LGI4	-0.111599440494381	0.48959735878537	-1.80252739489934	0.0722387719446086	0.715855000959338	Junction	Caudate
chr21:8219062-8446236(+)				-0.768702810181929	-1.75113157244074	-1.80251919350383	0.0722400635929877	0.715855000959338	Junction	Caudate
chr15:28263170-28265617(-)	ENSG00000128731.15	ENSG00000128731	HERC2	0.0518937656836878	2.84191436323676	1.80250171740715	0.0722428159893738	0.715855000959338	Junction	Caudate
chr8:144060086-144060652(-)	ENSG00000178814.16	ENSG00000178814	OPLAH	-0.188476391875298	-1.39250187183973	-1.80243627656746	0.0722531233547453	0.715855000959338	Junction	Caudate
chr22:46337945-46343261(+)	ENSG00000100416.12	ENSG00000100416	TRMU	0.0986344107360754	0.281283776644135	1.80243009294032	0.0722540973794555	0.715855000959338	Junction	Caudate
chr8:144104859-144105639(+)	ENSG00000179632.9	ENSG00000179632	MAF1	-0.0714629641991428	1.3872155560239	-1.80240606353873	0.0722578825146231	0.715855000959338	Junction	Caudate
chr7:74538761-74539878(+)	ENSG00000006704.10	ENSG00000006704	GTF2IRD1	0.0872211704373823	0.585348273115923	1.8022592989231	0.0722810045606148	0.715855000959338	Junction	Caudate
chr14:22603763-22603924(+)	ENSG00000100439.10	ENSG00000100439	ABHD4	-0.101087273082228	0.835398701892835	-1.80224338645506	0.0722835118573921	0.715855000959338	Junction	Caudate
chr19:9660875-9675014(-)	ENSG00000171466.9	ENSG00000171466	ZNF562	-0.335674055232382	-0.144545013742177	-1.80221089457054	0.0722886317627515	0.715855000959338	Junction	Caudate
chr13:33110091-33110685(-)	ENSG00000133121.20	ENSG00000133121	STARD13	0.0763204402408523	1.21682180661054	1.80218887468055	0.0722921017141144	0.715855000959338	Junction	Caudate
chr10:60068010-60068636(-)	ENSG00000151150.21	ENSG00000151150	ANK3	0.123178975125089	0.690544822445369	1.80217134395648	0.0722948643489605	0.715855000959338	Junction	Caudate
chr3:71728624-71754214(-)	ENSG00000163412.12	ENSG00000163412	EIF4E3	0.174632605042514	-0.746534948180371	1.80217070750054	0.0722949646485251	0.715855000959338	Junction	Caudate
chr8:29180239-29181918(-)	ENSG00000197892.12	ENSG00000197892	KIF13B	0.0947757118285343	2.72891159307625	1.80206068632577	0.0723123046860546	0.715855000959338	Junction	Caudate
chr20:10643864-10644356(-)	ENSG00000101384.11	ENSG00000101384	JAG1	-0.115031333359701	0.42449435111891	-1.80205869553944	0.0723126184781399	0.715855000959338	Junction	Caudate
chr5:149040678-149041415(-)	ENSG00000169247.11	ENSG00000169247	SH3TC2	0.156780890784629	0.47306339866489	1.80205587215495	0.0723130635080827	0.715855000959338	Junction	Caudate
chr13:110465607-110466002(+)	ENSG00000134871.17	ENSG00000134871	COL4A2	-0.185545297148009	-0.624743215123735	-1.80205385897408	0.0723133808327876	0.715855000959338	Junction	Caudate
chr2:241356389-241373083(+)	ENSG00000006607.13	ENSG00000006607	FARP2	-0.129466747419175	-0.0331828266836357	-1.80205333348416	0.0723134636625598	0.715855000959338	Junction	Caudate
chr12:15666523-15669386(-)	ENSG00000151491.12	ENSG00000151491	EPS8	-0.064410095111982	1.94434787981056	-1.80204862555162	0.0723142057487433	0.715855000959338	Junction	Caudate
chr1:9597054-9598448(+)	ENSG00000188807.12	ENSG00000188807	TMEM201	-0.137527246620833	-0.709942805507413	-1.80199531676291	0.0723226089642258	0.715855000959338	Junction	Caudate
chr11:83633326-83786689(-)	ENSG00000150672.16	ENSG00000150672	DLG2	0.0626935979807296	3.37294932894431	1.80197351874166	0.0723260452793023	0.715855000959338	Junction	Caudate
chr12:53501462-53502014(+)	ENSG00000139546.10	ENSG00000139546	TARBP2	0.109234699520949	0.158023831808993	1.8019729612131	0.0723261331717835	0.715855000959338	Junction	Caudate
chr19:54435874-54436087(+)	ENSG00000167614.13	ENSG00000167614	TTYH1	-0.0842274798688067	2.79976964460199	-1.80192593138158	0.072333547580793	0.715855000959338	Junction	Caudate
chr17:68877680-68881119(-)	ENSG00000141338.13	ENSG00000141338	ABCA8	0.144615667174836	2.4286492646984	1.80192530659977	0.0723336460839238	0.715855000959338	Junction	Caudate
chr5:177212196-177235820(+)	ENSG00000165671.18	ENSG00000165671	NSD1	0.0531430849825722	2.4074603677471	1.80190901976998	0.0723362139052008	0.715855000959338	Junction	Caudate
chr19:39328549-39328999(-)	ENSG00000130755.12	ENSG00000130755	GMFG	-0.109873893185506	0.532609324950295	-1.80188376461144	0.0723401958432206	0.715855000959338	Junction	Caudate
chr5:90711060-90711183(+)	ENSG00000164199.15	ENSG00000164199	ADGRV1	-0.0890733409832641	2.94675605975915	-1.80183505032036	0.0723478770518195	0.715855000959338	Junction	Caudate
chr18:62575551-62576511(+)	ENSG00000141664.9	ENSG00000141664	ZCCHC2	0.0913940436253602	0.483855821506464	1.80183391544088	0.0723480560061898	0.715855000959338	Junction	Caudate
chr1:2405835-2406483(-)	ENSG00000157911.9	ENSG00000157911	PEX10	-0.0707554749319932	1.36603430210363	-1.80175533104652	0.0723604485335703	0.715932969120731	Junction	Caudate
chr4:3125630-3127263(+)	ENSG00000197386.10	ENSG00000197386	HTT	0.0595819761771904	2.9985804195092	1.80168592794991	0.0723713946481997	0.715977418141278	Junction	Caudate
chr19:19880147-19891473(+)	ENSG00000256771.2	ENSG00000256771	ZNF253	0.0937263650142857	1.28321730862902	1.80165305893339	0.0723765791572336	0.715977418141278	Junction	Caudate
chr17:40656631-40657351(-)	ENSG00000264058.1	ENSG00000264058	RP5-1028K7.3	0.124172295970359	1.88746491467076	1.80161642954261	0.0723823571587923	0.715977418141278	Junction	Caudate
chrX:10482629-10495583(-)	ENSG00000101871.14	ENSG00000101871	MID1	-0.0976045735786652	0.764281745700275	-1.80160313818881	0.0723844538602419	0.715977418141278	Junction	Caudate
chr7:100884240-100884367(+)	ENSG00000087087.18	ENSG00000087087	SRRT	0.0737297500822364	1.69489151768197	1.80156311368535	0.0723907679982158	0.715977418141278	Junction	Caudate
chr6:47478249-47503279(+)	ENSG00000198087.7	ENSG00000198087	CD2AP	-0.111315986474899	-0.242055768713547	-1.801555186083	0.0723920186851828	0.715977418141278	Junction	Caudate
chr1:146807041-146807800(+)	ENSG00000276975.2	ENSG00000276975	HYDIN2	-0.142054550564284	0.0198408115248024	-1.80144553898229	0.0724093188264743	0.716103879305582	Junction	Caudate
chr4:16502874-16508534(-)	ENSG00000169744.12	ENSG00000169744	LDB2	0.100607533558407	1.69532965405374	1.80138438995716	0.0724189684076408	0.716154667946906	Junction	Caudate
chr10:122416003-122417899(+)	ENSG00000107679.14	ENSG00000107679	PLEKHA1	0.0500686759474804	3.53176489072539	1.80133249113177	0.0724271590963585	0.716154699562205	Junction	Caudate
chr1:40064560-40066214(+)	ENSG00000131236.16	ENSG00000131236	CAP1	0.0619272073237805	4.64008694179686	1.80130805364344	0.0724310160919964	0.716154699562205	Junction	Caudate
chr15:23022162-23023946(-)	ENSG00000275835.4	ENSG00000275835	TUBGCP5	-0.0890298008985545	0.6747890078761	-1.80129856483058	0.0724325137672559	0.716154699562205	Junction	Caudate
chr4:186069249-186076612(+)	ENSG00000164342.12	ENSG00000164342	TLR3	-0.199206479258449	-1.4635144230452	-1.80117527017881	0.0724519764028945	0.716179014354264	Junction	Caudate
chr7:111782925-111783856(-)	ENSG00000128512.19	ENSG00000128512	DOCK4	0.0782689802481262	4.4680057526388	1.80112726988479	0.072459554635373	0.716179014354264	Junction	Caudate
chr15:81341709-81358335(+)	ENSG00000259343.5	ENSG00000259343	TMC3-AS1	0.172098744808356	-1.37291696852284	1.80111174568006	0.0724620057187832	0.716179014354264	Junction	Caudate
chr7:128948329-128948572(+)	ENSG00000128604.18	ENSG00000128604	IRF5	-0.205093469152749	-1.75757283735855	-1.80109725726785	0.072464293324607	0.716179014354264	Junction	Caudate
chr8:103141058-103227988(+)	ENSG00000164929.16	ENSG00000164929	BAALC	0.0984196131961727	2.0765861480735	1.80107341024441	0.0724680587104492	0.716179014354264	Junction	Caudate
chr12:12824017-12824539(+)	ENSG00000178878.12	ENSG00000178878	APOLD1	0.0645057418761718	1.60539870718644	1.80104324460489	0.0724728220204506	0.716179014354264	Junction	Caudate
chr19:57722439-57723213(-)	ENSG00000083814.13	ENSG00000083814	ZNF671	0.0891971237976733	0.584162059946727	1.80104249643052	0.0724729401643106	0.716179014354264	Junction	Caudate
chr3:19281330-19342586(+)	ENSG00000183960.8	ENSG00000183960	KCNH8	0.152741120798519	1.5123004893304	1.80103760470674	0.0724737126179973	0.716179014354264	Junction	Caudate
chr8:47970058-47970510(+)	ENSG00000104738.16	ENSG00000104738	MCM4	-0.0691768322128586	1.81591794478888	-1.8010256472407	0.0724756008538148	0.716179014354264	Junction	Caudate
chr1:54584863-54585834(+)	ENSG00000162390.17	ENSG00000162390	ACOT11	-0.127721632529411	0.635555668491949	-1.80099143468375	0.0724810036745965	0.716184749877181	Junction	Caudate
chr5:176906048-176907113(-)	ENSG00000087206.16	ENSG00000087206	UIMC1	-0.0866319223994304	0.644310027048309	-1.80096480171192	0.0724852097622307	0.716184749877181	Junction	Caudate
chr16:70526727-70528872(+)	ENSG00000189091.12	ENSG00000189091	SF3B3	0.0448866579191971	3.04960604059703	1.80085308440339	0.0725028552206773	0.716216539454908	Junction	Caudate
chr2:177338700-177392572(-)	ENSG00000116044.15	ENSG00000116044	NFE2L2	0.199464367155303	-1.29857480520301	1.80083784034711	0.0725052632534276	0.716216539454908	Junction	Caudate
chr19:45634472-45638504(-)	ENSG00000125746.15	ENSG00000125746	EML2	0.0780686462747264	2.64650106814168	1.80071415868387	0.0725248031012569	0.716216539454908	Junction	Caudate
chr17:2036957-2039754(+)	ENSG00000108963.17	ENSG00000108963	DPH1	-0.076865684909965	1.24649539443657	-1.80069404920124	0.0725279805068857	0.716216539454908	Junction	Caudate
chr8:60854524-60855974(+)	ENSG00000171316.11	ENSG00000171316	CHD7	0.0978698958830753	0.817983334935341	1.80066940064272	0.0725318752667892	0.716216539454908	Junction	Caudate
chr10:103100020-103100751(-)	ENSG00000076685.18	ENSG00000076685	NT5C2	-0.110229811732508	0.102202098266936	-1.80066334744402	0.0725328317691138	0.716216539454908	Junction	Caudate
chr3:15218541-15220780(+)	ENSG00000131375.9	ENSG00000131375	CAPN7	0.0590520438029226	1.77593523091534	1.80063987761913	0.0725365404752847	0.716216539454908	Junction	Caudate
chr3:128098946-128100594(-)	ENSG00000175792.11	ENSG00000175792	RUVBL1	0.0626633663412336	1.97630351982166	1.80059021105095	0.0725443893096195	0.716216539454908	Junction	Caudate
chr11:65642378-65642462(+)	ENSG00000213445.9	ENSG00000213445	SIPA1	-0.202969090001858	-1.53395969564999	-1.80057557570624	0.0725467022741012	0.716216539454908	Junction	Caudate
chr1:36423467-36431801(-)	ENSG00000116885.18	ENSG00000116885	OSCP1	0.0733546030188852	1.37811746971664	1.80056430949261	0.0725484828236291	0.716216539454908	Junction	Caudate
chr2:99396899-99398747(+)	ENSG00000158417.10	ENSG00000158417	EIF5B	0.0627331290616241	2.12524144742043	1.80056113931043	0.0725489838561421	0.716216539454908	Junction	Caudate
chr19:4174947-4175027(-)	ENSG00000077463.14	ENSG00000077463	SIRT6	-0.186743464899049	-1.50011664503866	-1.80052818265802	0.0725541926698419	0.716216539454908	Junction	Caudate
chr10:73782200-73782322(+)	ENSG00000172586.7	ENSG00000172586	CHCHD1	0.0711419009619449	2.3457888382548	1.80052027096156	0.0725554431627608	0.716216539454908	Junction	Caudate
chr9:5720751-5732387(+)	ENSG00000107036.11	ENSG00000107036	RIC1	0.0661624598840901	1.41006930295816	1.80048833539494	0.0725604909580757	0.716216539454908	Junction	Caudate
chr13:52136260-52136799(-)	ENSG00000136098.16	ENSG00000136098	NEK3	0.146176435045518	0.469864717462309	1.80047673468781	0.0725623246589701	0.716216539454908	Junction	Caudate
chr10:27142486-27145427(-)	ENSG00000136758.18	ENSG00000136758	YME1L1	-0.0537707567099429	2.84182333969572	-1.80046067420921	0.0725648633699977	0.716216539454908	Junction	Caudate
chr6:24415164-24416396(+)	ENSG00000124532.14	ENSG00000124532	MRS2	0.0638283918014454	1.84064010986198	1.80045871709404	0.0725651727399823	0.716216539454908	Junction	Caudate
chr22:29808186-29813429(-)	ENSG00000100325.14	ENSG00000100325	ASCC2	-0.112745817472892	-0.127292259195086	-1.80032733673555	0.0725859431019082	0.71623465822993	Junction	Caudate
chr2:224834264-224837761(-)	ENSG00000135905.18	ENSG00000135905	DOCK10	0.100335847299918	2.44913707453665	1.80030179998007	0.0725899808603414	0.71623465822993	Junction	Caudate
chr22:35541501-35546800(+)	ENSG00000100302.6	ENSG00000100302	RASD2	0.120009216147666	3.78515738039585	1.80029071977125	0.0725917328711978	0.71623465822993	Junction	Caudate
chr10:71702212-71702548(+)	ENSG00000107736.19	ENSG00000107736	CDH23	0.216868751811502	-1.01278820828255	1.80028649179611	0.0725924014109284	0.71623465822993	Junction	Caudate
chr11:6624869-6625197(-)	ENSG00000166341.7	ENSG00000166341	DCHS1	-0.0918318303087818	0.824316225422115	-1.80024221880825	0.0725994022884784	0.71623465822993	Junction	Caudate
chr19:7853334-7856014(+)	ENSG00000142459.8	ENSG00000142459	EVI5L	0.0557244596823908	2.6549655717671	1.80018026869211	0.0726091993776432	0.71623465822993	Junction	Caudate
chr1:48411589-48413109(-)	ENSG00000132122.11	ENSG00000132122	SPATA6	0.0945413420375116	1.22141399225261	1.80015260794595	0.0726135741318319	0.71623465822993	Junction	Caudate
chr22:50282882-50283049(-)	ENSG00000196576.14	ENSG00000196576	PLXNB2	-0.0988060816258038	0.939030451483684	-1.80013552584958	0.072616275901499	0.71623465822993	Junction	Caudate
chr7:43771171-43787903(+)	ENSG00000106605.10	ENSG00000106605	BLVRA	-0.0741597281611587	1.75993151366901	-1.80010938437428	0.0726204106971095	0.71623465822993	Junction	Caudate
chr8:1945656-1952704(+)	ENSG00000283239.1	ENSG00000283239	KBTBD11-OT1	0.0989894386720208	1.07614170595523	1.80010273738804	0.0726214620813822	0.71623465822993	Junction	Caudate
chr2:38310448-38313150(-)	ENSG00000119787.13	ENSG00000119787	ATL2	0.0713559258619201	2.38548409254496	1.80009890610617	0.0726220680984752	0.71623465822993	Junction	Caudate
chr9:42877818-42880629(+)	ENSG00000236816.2	ENSG00000236816	ANKRD20A7P	0.254825744017079	-1.54623140564171	1.80007852923084	0.0726252913022679	0.71623465822993	Junction	Caudate
chr10:73766542-73766759(+)	ENSG00000176986.15	ENSG00000176986	SEC24C	0.0496837940690638	2.6602122515887	1.80003649772385	0.0726319401960184	0.71623465822993	Junction	Caudate
chr13:42784167-42786762(+)	ENSG00000179813.6	ENSG00000179813	FAM216B	-0.477113502624644	-1.73828436485055	-1.7999711971507	0.0726422709766025	0.71623465822993	Junction	Caudate
chr8:42329215-42330913(+)	ENSG00000104365.13	ENSG00000104365	IKBKB	-0.0776472179885567	0.86589102404994	-1.79996318151623	0.0726435391613945	0.71623465822993	Junction	Caudate
chr12:104066316-104067946(+)	ENSG00000111727.11	ENSG00000111727	HCFC2	0.0611625607046042	1.93066355608775	1.79984172846232	0.0726627569490268	0.71623465822993	Junction	Caudate
chr11:66515934-66519616(+)	ENSG00000256349.1	ENSG00000256349	CTD-3074O7.11	-0.0554142344134496	2.35864757960384	-1.7998355889042	0.0726637285359179	0.71623465822993	Junction	Caudate
chr1:146527759-146533284(+)				-0.147021954460102	0.805710934498391	-1.79976674051422	0.0726746245450966	0.71623465822993	Junction	Caudate
chr16:10182068-10182653(-)	ENSG00000183454.15	ENSG00000183454	GRIN2A	0.144909780370909	0.798481647913716	1.79968660537709	0.0726873084958606	0.71623465822993	Junction	Caudate
chr17:80963058-80964261(+)	ENSG00000141564.13	ENSG00000141564	RPTOR	-0.0801062229887341	0.921942911922514	-1.79968476106181	0.0726876004392072	0.71623465822993	Junction	Caudate
chr11:17521412-17522783(-)	ENSG00000006611.15	ENSG00000006611	USH1C	0.147437774537902	1.04024550589961	1.79966842540779	0.0726901863111134	0.71623465822993	Junction	Caudate
chr17:42175737-42176053(-)	ENSG00000089558.8	ENSG00000089558	KCNH4	0.13361291288053	1.25247199984044	1.79962264969027	0.0726974328357861	0.71623465822993	Junction	Caudate
chr8:9731036-9733278(+)	ENSG00000173273.15	ENSG00000173273	TNKS	0.0571830684144063	2.39824637525391	1.79961798222537	0.0726981717521333	0.71623465822993	Junction	Caudate
chr2:55599040-55603977(-)	ENSG00000275052.4	ENSG00000275052	PPP4R3B	0.0532727514826941	2.3178246211687	1.79961596649162	0.0726984908691608	0.71623465822993	Junction	Caudate
chr11:66002514-66003234(+)	ENSG00000175334.7	ENSG00000175334	BANF1	0.152907272034316	-0.885904332552757	1.79960790398024	0.0726997672817172	0.71623465822993	Junction	Caudate
chr13:61413967-61415026(-)	ENSG00000280165.1	ENSG00000280165	PCDH20	0.165262902302577	0.873434247496501	1.79946839019183	0.0727218572553855	0.71623465822993	Junction	Caudate
chr15:28257262-28260776(-)	ENSG00000128731.15	ENSG00000128731	HERC2	0.0666863828887329	1.54745023258667	1.79946558057907	0.0727223021732324	0.71623465822993	Junction	Caudate
chr18:56616315-56618003(-)	ENSG00000091164.12	ENSG00000091164	TXNL1	0.0491017412027525	3.24522840411938	1.7994619213093	0.0727228816423591	0.71623465822993	Junction	Caudate
chr19:56222327-56222590(-)	ENSG00000131848.9	ENSG00000131848	ZSCAN5A	-0.167887714338436	-1.42390758414902	-1.79945633192479	0.0727237667650102	0.71623465822993	Junction	Caudate
chr4:5731658-5733350(+)	ENSG00000072840.12	ENSG00000072840	EVC	-0.141686180347414	-0.590470391861195	-1.79943579275422	0.0727270193789591	0.71623465822993	Junction	Caudate
chr9:122152409-122159626(-)	ENSG00000119421.6	ENSG00000119421	NDUFA8	0.0697286023576948	3.64677385760583	1.79936981710259	0.0727374681910411	0.71623465822993	Junction	Caudate
chr17:47670833-47673017(+)	ENSG00000108424.9	ENSG00000108424	KPNB1	-0.0356514477355551	3.73385685746558	-1.7993585706102	0.0727392494633816	0.71623465822993	Junction	Caudate
chr2:168811653-168824633(+)	ENSG00000163072.15	ENSG00000163072	NOSTRIN	-0.134889252123057	0.119875709519007	-1.79934823392661	0.0727408866675358	0.71623465822993	Junction	Caudate
chr17:37540544-37541971(-)	ENSG00000275066.4	ENSG00000275066	SYNRG	0.0689706595679959	1.39307493473765	1.79932574103267	0.0727444493712344	0.71623465822993	Junction	Caudate
chr1:1390372-1390458(-)	ENSG00000221978.11	ENSG00000221978	CCNL2	-0.0756497908416727	2.51533913544849	-1.79930957152176	0.0727470105876248	0.71623465822993	Junction	Caudate
chr1:36860018-36869747(-)	ENSG00000163873.9	ENSG00000163873	GRIK3	0.102049451166652	0.388440234617743	1.7992919050593	0.0727498090026789	0.71623465822993	Junction	Caudate
chr10:101536654-101538292(+)	ENSG00000166167.17	ENSG00000166167	BTRC	0.0671144809721967	2.45401952285808	1.79927512559899	0.0727524669961086	0.71623465822993	Junction	Caudate
chr16:11779364-11781424(-)	ENSG00000122299.11	ENSG00000122299	ZC3H7A	0.0824997152491443	0.871281037828475	1.79927346575681	0.0727527299320013	0.71623465822993	Junction	Caudate
chr6:24714441-24716147(-)	ENSG00000112308.12	ENSG00000112308	C6orf62	-0.0579815620963679	3.73776166003309	-1.79922882904744	0.0727598011338378	0.71623465822993	Junction	Caudate
chr4:128888775-128891058(-)	ENSG00000151466.11	ENSG00000151466	SCLT1	-0.0887369760828053	0.854748163758802	-1.79922864290665	0.0727598306228361	0.71623465822993	Junction	Caudate
chr10:119155178-119156677(-)	ENSG00000183605.16	ENSG00000183605	SFXN4	0.0591737635276111	1.98075908810341	1.79922656860086	0.0727601592414306	0.71623465822993	Junction	Caudate
chrX:74596001-74612581(-)	ENSG00000131263.12	ENSG00000131263	RLIM	0.116196580596711	0.0233262599062455	1.79921596277796	0.0727618394711011	0.71623465822993	Junction	Caudate
chr4:25414505-25414598(+)	ENSG00000053900.10	ENSG00000053900	ANAPC4	-0.106936082399261	0.198790144238705	-1.79919158194691	0.0727657021301436	0.71623465822993	Junction	Caudate
chr1:149655909-149660853(+)	ENSG00000277147.4	ENSG00000277147	LINC00869	-0.128477538292175	2.00942668117913	-1.79915790446505	0.0727710379361751	0.71623465822993	Junction	Caudate
chr6:53016251-53018329(-)	ENSG00000112144.15	ENSG00000112144	ICK	0.0888931979823891	1.17654378814101	1.7991495278726	0.0727723651599238	0.71623465822993	Junction	Caudate
chr2:1887610-1889240(-)	ENSG00000186487.17	ENSG00000186487	MYT1L	0.0994985810913636	3.625579658149	1.79913492996355	0.0727746781636714	0.71623465822993	Junction	Caudate
chr3:138683788-138684624(-)	ENSG00000051382.8	ENSG00000051382	PIK3CB	-0.0731123860702009	2.22934302253384	-1.79907081706798	0.0727848374137025	0.716262476538102	Junction	Caudate
chr1:161209314-161209482(+)	ENSG00000158864.12	ENSG00000158864	NDUFS2	0.0440200274080271	3.84395329332076	1.7989901803967	0.0727976166550949	0.716262476538102	Junction	Caudate
chr19:48137085-48137521(-)	ENSG00000105486.13	ENSG00000105486	LIG1	-0.146612354862059	-0.451639580044845	-1.79894455240735	0.0728048485624908	0.716262476538102	Junction	Caudate
chr1:23972013-23974973(-)	ENSG00000188529.14	ENSG00000188529	SRSF10	0.0447430953653114	3.07195046781666	1.79890400887068	0.0728112750937493	0.716262476538102	Junction	Caudate
chr5:103148033-103149151(+)	ENSG00000145725.19	ENSG00000145725	PPIP5K2	-0.0657283880303862	1.5432937285859	-1.79884003052744	0.0728214172098832	0.716262476538102	Junction	Caudate
chr9:8523525-8524924(-)	ENSG00000153707.16	ENSG00000153707	PTPRD	0.123175794807899	0.193026756100539	1.79882987467399	0.0728230272652364	0.716262476538102	Junction	Caudate
chr9:2838518-2844044(-)	ENSG00000080608.9	ENSG00000080608	PUM3	0.0890462274787343	1.00819254524379	1.79882559047362	0.0728237064685013	0.716262476538102	Junction	Caudate
chr14:49785321-49786717(-)	ENSG00000165525.17	ENSG00000165525	NEMF	0.0512772157487247	2.67990195373843	1.79879149665792	0.0728291117772331	0.716262476538102	Junction	Caudate
chr20:58354266-58359605(+)	ENSG00000124209.3	ENSG00000124209	RAB22A	-0.0436942617819386	2.85912535982316	-1.79878979029085	0.0728293823170923	0.716262476538102	Junction	Caudate
chrX:123417779-123427940(+)	ENSG00000125675.17	ENSG00000125675	GRIA3	0.0807271531794307	2.92173162534735	1.79876971824121	0.0728325647479691	0.716262476538102	Junction	Caudate
chr1:171794528-171796481(+)	ENSG00000010165.19	ENSG00000010165	METTL13	0.0724340496771611	1.58991513412569	1.7987609997911	0.0728339470970392	0.716262476538102	Junction	Caudate
chr19:2438289-2438374(-)	ENSG00000176619.11	ENSG00000176619	LMNB2	0.124618593061614	0.12669737170411	1.79875039399854	0.0728356287217157	0.716262476538102	Junction	Caudate
chr17:81284896-81289690(-)	ENSG00000157637.12	ENSG00000157637	SLC38A10	0.105062999532174	0.0738543786096409	1.79874681475803	0.0728361962432348	0.716262476538102	Junction	Caudate
chr11:65625511-65625651(+)	ENSG00000197136.4	ENSG00000197136	PCNX3	0.0956747141692212	0.176064499747924	1.79864032629695	0.0728530826306392	0.716364403948699	Junction	Caudate
chr1:205242045-205268949(+)	ENSG00000133069.15	ENSG00000133069	TMCC2	0.109419892840028	1.59194580234948	1.79862450403327	0.0728555919175056	0.716364403948699	Junction	Caudate
chr3:184164932-184165112(+)	ENSG00000161202.17	ENSG00000161202	DVL3	0.058889945067625	1.71406084934475	1.79852676254255	0.0728710945251151	0.716393247032756	Junction	Caudate
chr18:46547059-46557355(-)	ENSG00000167210.16	ENSG00000167210	LOXHD1	0.200257290653187	-0.676486083080661	1.79852399188717	0.0728715340134336	0.716393247032756	Junction	Caudate
chr14:67586098-67587073(+)	ENSG00000054690.13	ENSG00000054690	PLEKHH1	0.14174303793804	3.41936182680869	1.79852060037725	0.0728720719862251	0.716393247032756	Junction	Caudate
chr9:104845570-104858521(-)	ENSG00000165029.15	ENSG00000165029	ABCA1	-0.0829606712358328	2.54165221828876	-1.79846699090652	0.0728805761354653	0.716418236020161	Junction	Caudate
chr7:44748992-44756187(+)	ENSG00000122515.14	ENSG00000122515	ZMIZ2	0.0949083765712554	1.07340593219636	1.79844764430277	0.0728836453158866	0.716418236020161	Junction	Caudate
chr6:31948962-31949242(+)	ENSG00000244255.5	ENSG00000244255	XXbac-BPG116M5.17	-0.204011727212673	-1.21101096014711	-1.79831916192882	0.0729040306876513	0.716543323637208	Junction	Caudate
chr12:123004490-123005239(-)	ENSG00000090975.12	ENSG00000090975	PITPNM2	0.0877993243271906	1.94434106114945	1.79828208925101	0.0729099136127703	0.716543323637208	Junction	Caudate
chr17:80113028-80113217(+)	ENSG00000171298.12	ENSG00000171298	GAA	0.0886766473461069	0.940369717462937	1.79828204640101	0.0729099204127037	0.716543323637208	Junction	Caudate
chr5:37309268-37310551(-)	ENSG00000113569.15	ENSG00000113569	NUP155	-0.0701131291589974	1.09017324158501	-1.7982390391544	0.0729167455615652	0.716566011108914	Junction	Caudate
chr8:96306557-96309556(+)	ENSG00000156471.12	ENSG00000156471	PTDSS1	-0.0572165406000641	3.47769640106741	-1.79818610144422	0.0729251473722543	0.716589268726808	Junction	Caudate
chr14:24271170-24271486(-)	ENSG00000100949.14	ENSG00000100949	RABGGTA	-0.105939930294744	-0.253900126985696	-1.79816721024592	0.0729281458106715	0.716589268726808	Junction	Caudate
chr7:51026666-51027711(-)	ENSG00000106078.17	ENSG00000106078	COBL	0.0564346913459437	3.11326349296624	1.7980807001113	0.0729418781186552	0.716620409640998	Junction	Caudate
chr12:132676205-132676545(-)	ENSG00000177084.16	ENSG00000177084	POLE	-0.204500215639559	-1.62018901711808	-1.7980137257095	0.0729525108533145	0.716620409640998	Junction	Caudate
chr3:165495267-165497943(+)				-0.191180040335771	-1.42241964206223	-1.7980123101327	0.0729527356014598	0.716620409640998	Junction	Caudate
chr19:13109685-13109768(-)	ENSG00000104907.12	ENSG00000104907	TRMT1	-0.0864130413974186	0.665987610207351	-1.79797039609353	0.0729593904629046	0.716620409640998	Junction	Caudate
chr2:33222152-33243661(+)	ENSG00000049323.15	ENSG00000049323	LTBP1	0.143449683208797	0.326362130757425	1.79795886578357	0.0729612212642887	0.716620409640998	Junction	Caudate
chr5:160009191-160010499(+)	ENSG00000113312.10	ENSG00000113312	TTC1	0.0878546866195122	0.567310945474772	1.79794637609257	0.0729632044403332	0.716620409640998	Junction	Caudate
chr12:106083930-106086733(-)	ENSG00000074590.13	ENSG00000074590	NUAK1	0.0763329879579192	1.56900670206981	1.79793699410678	0.072964694188417	0.716620409640998	Junction	Caudate
chr8:119418310-119419130(+)	ENSG00000136999.4	ENSG00000136999	NOV	-0.159725221253804	-0.671711978882815	-1.79791310035113	0.0729684883463071	0.716620409640998	Junction	Caudate
chr7:111868155-111869573(-)	ENSG00000128512.19	ENSG00000128512	DOCK4	-0.0573257487779196	2.24876889846366	-1.79789118830298	0.0729719679656497	0.716620409640998	Junction	Caudate
chr11:45979967-46076753(-)	ENSG00000135365.15	ENSG00000135365	PHF21A	0.0670367760046707	1.52470836119212	1.79784625815786	0.0729791032704674	0.716628714837269	Junction	Caudate
chr16:23106488-23107330(-)	ENSG00000103404.14	ENSG00000103404	USP31	-0.122907624202041	-0.439822605820426	-1.797828977462	0.0729818477505563	0.716628714837269	Junction	Caudate
chr9:124889537-124890388(-)	ENSG00000136935.13	ENSG00000136935	GOLGA1	0.0765199298182682	1.08635624719674	1.79779818228377	0.0729867387795933	0.716632386890858	Junction	Caudate
chr15:34382252-34382385(-)	ENSG00000175265.17	ENSG00000175265	GOLGA8A	-0.178800803043585	1.39558564180859	-1.79768652578446	0.0730044748261597	0.716717040770233	Junction	Caudate
chr11:64802484-64802562(-)	ENSG00000168067.11	ENSG00000168067	MAP4K2	0.0892546802776095	0.609988011306909	1.79767929771891	0.0730056230882815	0.716717040770233	Junction	Caudate
chr7:607453-677228(-)	ENSG00000188191.14	ENSG00000188191	PRKAR1B	0.0852638058854538	3.89959196953373	1.79765858702043	0.0730089133053119	0.716717040770233	Junction	Caudate
chr11:132529187-132657086(-)	ENSG00000183715.13	ENSG00000183715	OPCML	0.0947675183131954	2.43810098672801	1.79761537667434	0.0730157783339689	0.716740083695345	Junction	Caudate
chr2:238397680-238398753(+)	ENSG00000204104.11	ENSG00000204104	TRAF3IP1	-0.0750159800289504	1.28298562650159	-1.79751070216456	0.0730324106581899	0.716817944155777	Junction	Caudate
chr1:237723263-237727086(+)	ENSG00000198626.15	ENSG00000198626	RYR2	0.113876585931556	3.03117592632092	1.79748404865141	0.0730366462825312	0.716817944155777	Junction	Caudate
chr10:132164736-132166982(+)	ENSG00000188385.11	ENSG00000188385	JAKMIP3	0.155692856236684	-0.622639841322548	1.79748015634475	0.0730372648425977	0.716817944155777	Junction	Caudate
chr19:47417351-47419069(-)	ENSG00000105419.17	ENSG00000105419	MEIS3	-0.372667097081895	-2.23712756120556	-1.79732865460758	0.0730613446355706	0.716940140413849	Junction	Caudate
chr12:54342288-54345459(+)	ENSG00000111481.9	ENSG00000111481	COPZ1	-0.19485530374202	-1.44083847391989	-1.7972994695372	0.0730659840802286	0.716940140413849	Junction	Caudate
chr22:35416815-35417743(+)	ENSG00000100297.15	ENSG00000100297	MCM5	-0.112412772967096	0.40604523821089	-1.79729712143083	0.0730663573606874	0.716940140413849	Junction	Caudate
chr3:69071618-69075429(-)	ENSG00000144744.16	ENSG00000144744	UBA3	0.0656724814047703	2.17936351280112	1.79726383492324	0.0730716491135054	0.716940140413849	Junction	Caudate
chr6:44230666-44230810(+)	ENSG00000112759.16	ENSG00000112759	SLC29A1	-0.0867379957102689	1.43971729023945	-1.79724018872087	0.0730754084812653	0.716940140413849	Junction	Caudate
chr12:110347792-110350291(+)	ENSG00000174437.16	ENSG00000174437	ATP2A2	0.134574651482257	4.7435833050129	1.79722719079384	0.0730774750113133	0.716940140413849	Junction	Caudate
chr17:69133868-69134638(-)	ENSG00000154262.12	ENSG00000154262	ABCA6	-0.21195681217889	-1.21577014678095	-1.7972028279426	0.0730813485708967	0.716940140413849	Junction	Caudate
chr7:74538174-74538679(+)	ENSG00000006704.10	ENSG00000006704	GTF2IRD1	-0.101316013233565	0.310137616192597	-1.79712221533337	0.0730941667353611	0.716982571785294	Junction	Caudate
chr1:54605210-54607133(+)	ENSG00000162390.17	ENSG00000162390	ACOT11	-0.109318728557431	1.25742630294364	-1.79710701583859	0.0730965838051506	0.716982571785294	Junction	Caudate
chr2:115343913-115499509(+)	ENSG00000175497.16	ENSG00000175497	DPP10	0.0675198685020908	2.85337411953614	1.79709036571723	0.0730992316333257	0.716982571785294	Junction	Caudate
chr2:61525334-61526419(-)	ENSG00000082898.16	ENSG00000082898	XPO1	-0.0684642669249332	3.25587809023649	-1.79703384481995	0.073108220601327	0.716992887901946	Junction	Caudate
chr14:102707513-102708464(+)	ENSG00000089902.9	ENSG00000089902	RCOR1	0.0896219940431171	0.431070684140282	1.79701041227067	0.0731119475322847	0.716992887901946	Junction	Caudate
chr11:65505279-65505590(+)	ENSG00000251562.7	ENSG00000251562	MALAT1	-0.508199368540988	-0.879211973198557	-1.79699614046082	0.0731142175303542	0.716992887901946	Junction	Caudate
chr6:25284910-25420113(+)	ENSG00000079691.17	ENSG00000079691	LRRC16A	-0.128518817045805	0.565338511059884	-1.79697009235628	0.0731183607523831	0.716992887901946	Junction	Caudate
chr17:27592627-27597267(+)	ENSG00000141068.13	ENSG00000141068	KSR1	-0.103399038439066	0.292165724372555	-1.796875585701	0.0731333946381899	0.717032533417599	Junction	Caudate
chr1:1290389-1290476(+)	ENSG00000162572.19	ENSG00000162572	SCNN1D	-0.135001102961636	-0.351996946870988	-1.79684938759713	0.073137562617387	0.717032533417599	Junction	Caudate
chr11:4601687-4602151(-)	ENSG00000167333.12	ENSG00000167333	TRIM68	0.0971762541962252	0.303733309694967	1.79680775120109	0.0731441871482954	0.717032533417599	Junction	Caudate
chr3:112548641-112550191(-)	ENSG00000144848.10	ENSG00000144848	ATG3	0.0615433296769552	2.74378140368982	1.79669792389687	0.073161663512369	0.717032533417599	Junction	Caudate
chr4:75605635-75607182(-)	ENSG00000138769.10	ENSG00000138769	CDKL2	0.0852318177452129	1.99040662824371	1.79668867872133	0.0731631348153432	0.717032533417599	Junction	Caudate
chr15:34227847-34229752(+)	ENSG00000128463.12	ENSG00000128463	EMC4	0.0851593259557963	0.93012121229002	1.79664844159357	0.0731695385469042	0.717032533417599	Junction	Caudate
chr2:178718222-178718321(-)	ENSG00000155657.25	ENSG00000155657	TTN	-0.210130607325075	-1.61042187882394	-1.79664670558654	0.0731698148424653	0.717032533417599	Junction	Caudate
chr15:51449194-51450128(-)	ENSG00000104093.13	ENSG00000104093	DMXL2	0.076351921305015	2.20718918104676	1.79661916662604	0.0731741979419457	0.717032533417599	Junction	Caudate
chr11:66529953-66530893(+)	ENSG00000256349.1	ENSG00000256349	CTD-3074O7.11	-0.0818473862441307	1.53057107301425	-1.79661267377215	0.0731752313756374	0.717032533417599	Junction	Caudate
chr11:65620967-65622244(+)	ENSG00000197136.4	ENSG00000197136	PCNX3	0.122560079885255	-0.339667207971789	1.79660643093918	0.0731762250261054	0.717032533417599	Junction	Caudate
chr9:35811058-35811181(-)	ENSG00000137098.13	ENSG00000137098	SPAG8	-0.265284346181102	-1.28349741813639	-1.79654377123305	0.0731861989719868	0.717032533417599	Junction	Caudate
chr9:334385-336581(+)	ENSG00000107099.15	ENSG00000107099	DOCK8	0.161574047751997	-0.306548076342516	1.79652565303107	0.0731890831700689	0.717032533417599	Junction	Caudate
chr8:21987858-21989002(+)	ENSG00000130227.16	ENSG00000130227	XPO7	0.0450918936463825	2.78016731639397	1.79652522206221	0.0731891517762223	0.717032533417599	Junction	Caudate
chr5:71012919-71020658(-)	ENSG00000249437.7	ENSG00000249437	NAIP	-0.220533092353727	-0.797771881432455	-1.79652129176819	0.0731897774441796	0.717032533417599	Junction	Caudate
chr12:2255830-2255979(+)				0.317641581841907	-2.44965727546391	1.79651865258872	0.0731901975806151	0.717032533417599	Junction	Caudate
chr6:167969199-167969781(+)	ENSG00000130396.20	ENSG00000130396	MLLT4	-0.0748715748255272	1.41458985555923	-1.79647243477107	0.0731975554115991	0.717042871704582	Junction	Caudate
chr17:35354060-35360242(-)	ENSG00000172716.16	ENSG00000172716	SLFN11	-0.155396428036953	-0.506682088456993	-1.79643575004033	0.0732033960169837	0.717042871704582	Junction	Caudate
chr17:80367849-80367960(+)	ENSG00000173821.19	ENSG00000173821	RNF213	0.0929827845538884	1.47273683843004	1.79642685785945	0.0732048118058564	0.717042871704582	Junction	Caudate
chr6:56528926-56529973(-)	ENSG00000151914.19	ENSG00000151914	DST	0.0661395276216118	4.6212368686958	1.79635197172846	0.0732167358642638	0.71710220468884	Junction	Caudate
chr22:41340138-41341087(+)	ENSG00000100403.11	ENSG00000100403	ZC3H7B	0.0585216824880713	3.29995946130181	1.79633204329837	0.0732199093208605	0.71710220468884	Junction	Caudate
chr4:165482360-165484421(+)	ENSG00000109472.13	ENSG00000109472	CPE	-0.0705969415294203	7.57609454393262	-1.79628282828776	0.0732277469349473	0.717116970380715	Junction	Caudate
chrX:48509104-48509783(+)	ENSG00000102312.20	ENSG00000102312	PORCN	-0.11322878288715	-0.514402023489967	-1.79626581053668	0.0732304572148627	0.717116970380715	Junction	Caudate
chr3:197066755-197075836(-)	ENSG00000075711.20	ENSG00000075711	DLG1	0.141404203451713	-0.447630890951496	1.79622298719285	0.0732372777078106	0.717122796610686	Junction	Caudate
chr11:118507610-118509135(+)	ENSG00000118058.20	ENSG00000118058	KMT2A	-0.0597183391613138	2.65541271284148	-1.79620531517708	0.0732400924896498	0.717122796610686	Junction	Caudate
chr11:17523268-17523418(-)	ENSG00000006611.15	ENSG00000006611	USH1C	0.15925786406061	0.45854395836063	1.79608627120247	0.0732590560155663	0.717164471648574	Junction	Caudate
chr17:49705897-49706203(-)	ENSG00000121073.13	ENSG00000121073	SLC35B1	-0.0546269178247459	2.5559878786759	-1.79607741571008	0.0732604668432857	0.717164471648574	Junction	Caudate
chr2:124242394-124417442(+)	ENSG00000155052.14	ENSG00000155052	CNTNAP5	-0.116819547061885	0.679521035100613	-1.79606951024172	0.0732617263351739	0.717164471648574	Junction	Caudate
chr2:210437873-210440597(-)	ENSG00000115365.11	ENSG00000115365	LANCL1	0.0646572706284689	5.25506202775615	1.79601520498011	0.0732703786797086	0.717164471648574	Junction	Caudate
chr2:7014773-7020472(+)	ENSG00000151692.14	ENSG00000151692	RNF144A	-0.0506606176614162	2.75071504173871	-1.79600176090342	0.0732725208261045	0.717164471648574	Junction	Caudate
chr11:66566402-66567245(-)	ENSG00000174080.10	ENSG00000174080	CTSF	0.243947005961414	-1.68406923347314	1.79599933661571	0.0732729071116701	0.717164471648574	Junction	Caudate
chr11:17405564-17406621(-)	ENSG00000006071.12	ENSG00000006071	ABCC8	-0.133789902786229	0.125961680856445	-1.7959731652057	0.0732770773658826	0.717164471648574	Junction	Caudate
chr5:90783326-90783837(+)	ENSG00000164199.15	ENSG00000164199	ADGRV1	-0.0877847223984384	2.94953834361579	-1.79594393779414	0.0732817348056332	0.717164471648574	Junction	Caudate
chr16:84759473-84759890(+)	ENSG00000103194.15	ENSG00000103194	USP10	-0.0501230655699466	2.35899737148732	-1.79589817762783	0.073289027257347	0.717164471648574	Junction	Caudate
chr6:39864508-39864979(+)	ENSG00000146122.16	ENSG00000146122	DAAM2	0.0970313098853703	4.42478697944058	1.79589487891729	0.0732895529709318	0.717164471648574	Junction	Caudate
chr11:43321477-43321984(+)	ENSG00000166181.12	ENSG00000166181	API5	0.0464041405788136	3.48828757341224	1.79585569750449	0.073295797526784	0.717175143549498	Junction	Caudate
chr19:48722002-48724336(-)	ENSG00000105538.9	ENSG00000105538	RASIP1	-0.167384909203677	-0.88075144324446	-1.79583130984198	0.0732996845424211	0.717175143549498	Junction	Caudate
chr18:58864987-58865469(+)	ENSG00000074657.13	ENSG00000074657	ZNF532	-0.230899795994567	-1.5727211684819	-1.7957484154318	0.0733128978929017	0.717260190596254	Junction	Caudate
chr18:21799975-21803906(+)	ENSG00000101752.11	ENSG00000101752	MIB1	-0.0447340419939574	3.54958123561705	-1.79560253063871	0.0733361566463734	0.717340992318878	Junction	Caudate
chr17:38560098-38560332(-)	ENSG00000277363.4	ENSG00000277363	SRCIN1	0.136281356146564	1.59801184859499	1.79554113523934	0.0733459468697672	0.717340992318878	Junction	Caudate
chr16:14889216-14894997(+)	ENSG00000103512.14	ENSG00000103512	NOMO1	-0.0656049150036042	3.80786367098585	-1.79552773492461	0.073348083851296	0.717340992318878	Junction	Caudate
chr2:169530702-169531351(-)	ENSG00000138399.17	ENSG00000138399	FASTKD1	0.0716306476669934	1.7744898280398	1.79549424020328	0.0733534255614439	0.717340992318878	Junction	Caudate
chr5:132640806-132642177(+)	ENSG00000113522.13	ENSG00000113522	RAD50	0.0741563834707301	1.71568811333114	1.79548536700363	0.0733548407054232	0.717340992318878	Junction	Caudate
chr13:29514584-29516137(-)	ENSG00000139514.12	ENSG00000139514	SLC7A1	-0.0989894003637789	0.534721948201911	-1.795446704312	0.0733610070939963	0.717340992318878	Junction	Caudate
chr10:133556048-133556758(-)	ENSG00000171772.15	ENSG00000171772	SYCE1	-0.208095755372748	-1.07695729986517	-1.79540529949042	0.0733676113022412	0.717340992318878	Junction	Caudate
chr1:17103060-17104877(-)	ENSG00000117115.12	ENSG00000117115	PADI2	0.114706087238361	3.42511171522632	1.79540481093254	0.0733676892317804	0.717340992318878	Junction	Caudate
chr7:86919311-86925527(-)	ENSG00000164659.14	ENSG00000164659	KIAA1324L	0.0788866842086074	2.67877689182902	1.79534675530582	0.0733769501296303	0.717340992318878	Junction	Caudate
chr11:108354875-108365081(+)	ENSG00000149311.17	ENSG00000149311	ATM	0.0758252202781668	1.63478120142758	1.7953425203901	0.0733776257110445	0.717340992318878	Junction	Caudate
chr6:69960041-69962825(+)	ENSG00000082293.12	ENSG00000082293	COL19A1	-0.10567961398332	0.124483993112227	-1.79531404670754	0.0733821681514728	0.717340992318878	Junction	Caudate
chr9:33796803-33797828(+)	ENSG00000010438.16	ENSG00000010438	PRSS3	-0.168546501633252	0.281128275702675	-1.79530518738416	0.0733835815369585	0.717340992318878	Junction	Caudate
chr12:48774519-48774690(-)	ENSG00000174233.11	ENSG00000174233	ADCY6	-0.139953433987999	-0.735677389809631	-1.79527643934835	0.0733881680520595	0.717340992318878	Junction	Caudate
chr5:180247511-180248972(-)	ENSG00000050748.17	ENSG00000050748	MAPK9	0.0595637902420103	2.96334537908842	1.79524246044994	0.073393589412219	0.717340992318878	Junction	Caudate
chr12:54401479-54401584(-)	ENSG00000161638.10	ENSG00000161638	ITGA5	-0.204714441441587	-0.829176159698283	-1.79516571192617	0.0734058359102031	0.717340992318878	Junction	Caudate
chr14:99459186-99463485(-)	ENSG00000183576.12	ENSG00000183576	SETD3	0.191512984983458	-0.237294341863086	1.795110737094	0.0734146090864218	0.717340992318878	Junction	Caudate
chr21:39278814-39280147(-)	ENSG00000185658.13	ENSG00000185658	BRWD1	0.0609526711653174	2.0021020534788	1.79511059382709	0.0734146319508412	0.717340992318878	Junction	Caudate
chr22:35323915-35327270(+)	ENSG00000100284.20	ENSG00000100284	TOM1	-0.0637582113871192	1.99784575973186	-1.79503772662635	0.0734262618162209	0.717340992318878	Junction	Caudate
chr11:94494036-94496603(+)	ENSG00000168876.8	ENSG00000168876	ANKRD49	-0.103305106174484	0.135795565493703	-1.7948604434111	0.0734545631675177	0.717340992318878	Junction	Caudate
chr3:183800569-183801454(+)	ENSG00000163872.15	ENSG00000163872	YEATS2	0.0723272789202164	1.57358591226465	1.79480852523705	0.0734628530387845	0.717340992318878	Junction	Caudate
chr12:49128081-49185063(-)				-0.435372452261308	-1.67389666632436	-1.79479710091928	0.0734646772839254	0.717340992318878	Junction	Caudate
chr6:37484863-37485099(-)	ENSG00000198937.8	ENSG00000198937	CCDC167	0.0826922335904167	1.74923616139455	1.79477997170864	0.0734674125610791	0.717340992318878	Junction	Caudate
chr7:1437981-1438096(-)	ENSG00000164877.18	ENSG00000164877	MICALL2	0.137695980064359	-0.505555013057759	1.79475526258495	0.0734713583835785	0.717340992318878	Junction	Caudate
chrX:8534461-8535590(-)	ENSG00000011201.11	ENSG00000011201	ANOS1	-0.0811791273801895	2.45710115477777	-1.79474934673714	0.0734723031165255	0.717340992318878	Junction	Caudate
chr14:49853751-49862640(-)				1.33108876895303	2.40727589258194	1.79472845396502	0.073475639673346	0.717340992318878	Junction	Caudate
chr3:60178579-60215076(-)				0.218848265861799	-1.52063948936214	1.79469448832115	0.0734810642214791	0.717340992318878	Junction	Caudate
chr15:55842164-55846968(-)	ENSG00000069869.15	ENSG00000069869	NEDD4	-0.149838667163056	-0.724395740118407	-1.79467171515761	0.0734847014372611	0.717340992318878	Junction	Caudate
chr9:104884569-104889101(-)	ENSG00000165029.15	ENSG00000165029	ABCA1	-0.0796982805106485	2.37639576280644	-1.79463730843326	0.0734901969875557	0.717340992318878	Junction	Caudate
chr2:189075438-189078515(-)	ENSG00000204262.11	ENSG00000204262	COL5A2	-0.168366775940706	-0.918406027184698	-1.79463730113885	0.0734901981526779	0.717340992318878	Junction	Caudate
chr4:39904192-39908394(-)	ENSG00000121892.14	ENSG00000121892	PDS5A	0.0500936662837281	2.28268887710254	1.79461315264556	0.0734940554275884	0.717340992318878	Junction	Caudate
chr14:74835448-74835774(+)	ENSG00000119596.17	ENSG00000119596	YLPM1	0.0521990865352279	2.28564936405961	1.79461198330986	0.0734942422115465	0.717340992318878	Junction	Caudate
chr12:55701155-55702871(-)	ENSG00000135424.15	ENSG00000135424	ITGA7	-0.0968059140639099	1.12134253584424	-1.79459781141097	0.0734965059922497	0.717340992318878	Junction	Caudate
chr12:70539845-70539938(-)	ENSG00000127329.15	ENSG00000127329	PTPRB	-0.11404227034564	0.889174844290211	-1.79452944513404	0.0735074274401926	0.717340992318878	Junction	Caudate
chr6:136705134-136720449(-)	ENSG00000197442.9	ENSG00000197442	MAP3K5	-0.0558910441531881	2.98668792694041	-1.79445210854975	0.0735197834923127	0.717340992318878	Junction	Caudate
chr20:49255948-49257416(-)	ENSG00000124201.14	ENSG00000124201	ZNFX1	-0.0702064730301563	1.69479016542337	-1.79440538301867	0.0735272496482922	0.717340992318878	Junction	Caudate
chr10:21904613-21918778(-)	ENSG00000136770.10	ENSG00000136770	DNAJC1	-0.0808394954821328	1.24035886566676	-1.79440336050615	0.0735275728345733	0.717340992318878	Junction	Caudate
chr5:140655993-140657553(+)	ENSG00000113141.16	ENSG00000113141	IK	-0.0505893947641472	3.61830723914616	-1.79439616893232	0.0735287220176266	0.717340992318878	Junction	Caudate
chr11:117351989-117361834(+)	ENSG00000110274.14	ENSG00000110274	CEP164	0.111693942853835	-0.128337901681027	1.79438966764532	0.0735297609084552	0.717340992318878	Junction	Caudate
chr15:70664815-70666723(-)	ENSG00000137831.14	ENSG00000137831	UACA	0.105648339796556	0.834647074176188	1.79438226860943	0.0735309432721715	0.717340992318878	Junction	Caudate
chr15:90225179-90225281(+)	ENSG00000185033.14	ENSG00000185033	SEMA4B	-0.113921351191849	0.267943841276391	-1.79436055331181	0.0735344134603465	0.717340992318878	Junction	Caudate
chr2:189855129-189863742(+)	ENSG00000064933.16	ENSG00000064933	PMS1	0.0797804683447759	0.9174248155828	1.7943589504212	0.0735346696137669	0.717340992318878	Junction	Caudate
chr15:42189209-42191124(-)	ENSG00000166887.15	ENSG00000166887	VPS39	0.0562133647193051	1.97348019367184	1.7943535692095	0.0735355295753636	0.717340992318878	Junction	Caudate
chr14:69768897-69769181(+)	ENSG00000100650.15	ENSG00000100650	SRSF5	-0.0713940894970023	4.50552824369767	-1.7943344941534	0.0735385779916876	0.717340992318878	Junction	Caudate
chr5:96397470-96398878(-)	ENSG00000175426.10	ENSG00000175426	PCSK1	0.138998420206803	0.801218565186511	1.79431571735781	0.0735415788438315	0.717340992318878	Junction	Caudate
chr11:65714744-65714820(+)	ENSG00000172977.12	ENSG00000172977	KAT5	-0.0460895523912553	2.67207625620437	-1.79430055352726	0.0735440023559261	0.717340992318878	Junction	Caudate
chr12:132796701-132798339(-)	ENSG00000090615.13	ENSG00000090615	GOLGA3	0.0559885872920828	2.34532300186575	1.7942551441648	0.0735512601583271	0.717340992318878	Junction	Caudate
chr14:104928933-104929306(+)	ENSG00000166428.12	ENSG00000166428	PLD4	0.177413018710786	0.0233463103828265	1.79422486235622	0.0735561004425987	0.717340992318878	Junction	Caudate
chr16:18828169-18829285(-)	ENSG00000157106.16	ENSG00000157106	SMG1	-0.0611099930823248	2.11928618748374	-1.79421801712226	0.0735571946300704	0.717340992318878	Junction	Caudate
chr12:100974890-100987538(+)	ENSG00000151572.16	ENSG00000151572	ANO4	0.0952309393249311	1.96180025766917	1.79420900639317	0.0735586349849796	0.717340992318878	Junction	Caudate
chr6:7880102-7880193(+)	ENSG00000153162.8	ENSG00000153162	BMP6	-0.132391144860556	-0.437970695433257	-1.79419443388712	0.0735609644326821	0.717340992318878	Junction	Caudate
chr2:215379318-215380810(-)	ENSG00000115414.18	ENSG00000115414	FN1	-0.134281479749457	0.99047550034567	-1.7941578483772	0.0735668129751967	0.717340992318878	Junction	Caudate
chr12:45331424-45347021(+)	ENSG00000177119.15	ENSG00000177119	ANO6	-0.101903728934366	0.996678340067218	-1.79414592322708	0.0735687194066109	0.717340992318878	Junction	Caudate
chr4:3417093-3417387(+)	ENSG00000159788.18	ENSG00000159788	RGS12	0.0883817243439396	2.12396018058574	1.79414351150642	0.0735691049647629	0.717340992318878	Junction	Caudate
chr2:54847624-54849961(+)	ENSG00000214595.11	ENSG00000214595	EML6	0.121818800763339	0.10599702343501	1.79413716651309	0.0735701193372153	0.717340992318878	Junction	Caudate
chr11:7625892-7628284(+)	ENSG00000166387.11	ENSG00000166387	PPFIBP2	0.11340744159928	1.06309236411728	1.79411851876422	0.0735731006144982	0.717340992318878	Junction	Caudate
chr11:119012255-119013231(+)	ENSG00000186166.8	ENSG00000186166	CCDC84	-0.110250961061216	0.350223252300937	-1.79405514032754	0.0735832338761387	0.717340992318878	Junction	Caudate
chr7:75201924-75202541(-)	ENSG00000277053.4	ENSG00000277053	GTF2IP1	-0.208665755426715	-1.53477368461814	-1.7939906517888	0.0735935458024552	0.717340992318878	Junction	Caudate
chr17:31249120-31258343(+)	ENSG00000196712.16	ENSG00000196712	NF1	0.0821926868762787	2.77515355329315	1.79396059676184	0.0735983521039278	0.717340992318878	Junction	Caudate
chr16:2040048-2040132(-)	ENSG00000065057.7	ENSG00000065057	NTHL1	0.0976928819191571	1.70756372158565	1.79391292838946	0.0736059756023606	0.717340992318878	Junction	Caudate
chr2:97545739-97545832(-)	ENSG00000196912.12	ENSG00000196912	ANKRD36B	-0.529810690399505	-0.213751839217729	-1.79389575983269	0.0736087214908362	0.717340992318878	Junction	Caudate
chr3:28316424-28319508(+)	ENSG00000187118.12	ENSG00000187118	CMC1	0.0801939768491274	1.80082671212852	1.79389134662795	0.0736094273394085	0.717340992318878	Junction	Caudate
chr2:71400519-71401955(+)	ENSG00000075292.18	ENSG00000075292	ZNF638	0.054696216981211	3.26946287043372	1.79385620628538	0.0736150478888939	0.717340992318878	Junction	Caudate
chr4:158267031-158270064(+)				0.253552988392939	-1.57699235332946	1.79382914020449	0.0736193772344804	0.717340992318878	Junction	Caudate
chr2:72999015-73000430(-)	ENSG00000144040.12	ENSG00000144040	SFXN5	-0.0752681145646497	3.7960694136501	-1.79381898786406	0.0736210012024753	0.717340992318878	Junction	Caudate
chr5:150018698-150024261(+)	ENSG00000113716.12	ENSG00000113716	HMGXB3	0.0730780878655586	1.37805549779109	1.79380351709239	0.0736234759630853	0.717340992318878	Junction	Caudate
chr2:148483437-148485741(+)	ENSG00000204406.12	ENSG00000204406	MBD5	-0.12283530807515	-0.0271893267558431	-1.79378796191397	0.0736259642945551	0.717340992318878	Junction	Caudate
chr11:92765090-92765506(+)	ENSG00000165323.15	ENSG00000165323	FAT3	0.137022372850337	-0.129287919344347	1.79375852256828	0.0736306738380789	0.717340992318878	Junction	Caudate
chr5:161873338-161875559(+)	ENSG00000022355.16	ENSG00000022355	GABRA1	0.122725693555837	2.38024890018206	1.79374311521347	0.0736331387199731	0.717340992318878	Junction	Caudate
chr18:13682106-13726328(-)	ENSG00000177150.12	ENSG00000177150	FAM210A	-0.111014703056319	-0.0029039235138471	-1.79374309149566	0.0736331425144212	0.717340992318878	Junction	Caudate
chr20:36688785-36721678(-)	ENSG00000101079.20	ENSG00000101079	NDRG3	0.116474974415387	0.415741208978623	1.79362174585285	0.0736525578633368	0.717446342015089	Junction	Caudate
chrX:101408320-101411935(+)	ENSG00000126945.8	ENSG00000126945	HNRNPH2	-0.0496274772776798	4.05915985187032	-1.7936189779897	0.0736530007715081	0.717446342015089	Junction	Caudate
chr7:140834873-140850110(-)	ENSG00000157764.12	ENSG00000157764	BRAF	0.0610029854074898	1.95170820884789	1.79357953971683	0.0736593118460767	0.717463766231586	Junction	Caudate
chr6:83661605-83662346(-)	ENSG00000065609.14	ENSG00000065609	SNAP91	0.0815972693713201	3.21623905379802	1.79337374831022	0.073692250635022	0.717616255475405	Junction	Caudate
chr19:2555189-2646223(-)	ENSG00000176533.12	ENSG00000176533	GNG7	0.0844469726944823	6.67614381476488	1.79336717849101	0.0736933023935494	0.717616255475405	Junction	Caudate
chr17:7325474-7325640(-)	ENSG00000215041.9	ENSG00000215041	NEURL4	0.073479743824996	1.00680535690886	1.79334921270752	0.0736961785882702	0.717616255475405	Junction	Caudate
chr3:52911179-52912537(-)	ENSG00000163935.13	ENSG00000163935	SFMBT1	-0.0980937354558408	0.0356798156827521	-1.79333704282763	0.0736981269522163	0.717616255475405	Junction	Caudate
chr12:124912507-124912734(-)				-0.0731705301439985	6.04343286812396	-1.79329799209766	0.0737043791510614	0.717616255475405	Junction	Caudate
chr16:75112522-75112601(-)	ENSG00000166816.13	ENSG00000166816	LDHD	-0.100124638462183	0.856904712565239	-1.79329129671862	0.0737054511553116	0.717616255475405	Junction	Caudate
chr8:66505529-66510095(+)	ENSG00000169085.11	ENSG00000169085	C8orf46	0.0678680805003279	2.28327679475404	1.79323500048147	0.0737144653118642	0.717616255475405	Junction	Caudate
chr17:38780605-38786822(-)	ENSG00000276293.4	ENSG00000276293	PIP4K2B	-0.132673593534289	-0.470020890062527	-1.79322205830727	0.0737165377414244	0.717616255475405	Junction	Caudate
chr16:80997430-81006733(-)	ENSG00000103121.8	ENSG00000103121	CMC2	0.104193418051228	1.77978424094246	1.79321713553351	0.0737173260374403	0.717616255475405	Junction	Caudate
chr16:9093002-9102983(+)	ENSG00000182831.11	ENSG00000182831	C16orf72	0.0421296886199038	3.5690710687537	1.79315333639734	0.0737275429778632	0.717616255475405	Junction	Caudate
chr3:133757010-133757768(+)	ENSG00000091513.14	ENSG00000091513	TF	0.152896246964234	5.859464311792	1.79311058410991	0.0737343900778936	0.717616255475405	Junction	Caudate
chr2:54457308-54526371(+)	ENSG00000115306.15	ENSG00000115306	SPTBN1	-0.333873238462376	-0.585694075433762	-1.79310876352231	0.0737346816702629	0.717616255475405	Junction	Caudate
chr14:50109714-50112614(-)	ENSG00000100483.13	ENSG00000100483	VCPKMT	-0.126782797237171	0.0077846601704026	-1.79310638395864	0.0737350627918324	0.717616255475405	Junction	Caudate
chr12:113436876-113437885(+)	ENSG00000139410.14	ENSG00000139410	SDSL	-0.143872355969315	-0.524796540528652	-1.79307582360061	0.0737399576193218	0.717616255475405	Junction	Caudate
chr6:155254061-155254418(+)	ENSG00000146426.17	ENSG00000146426	TIAM2	0.108809188332918	1.01182073787448	1.7930579762122	0.0737428163442517	0.717616255475405	Junction	Caudate
chr3:48674748-48678563(-)	ENSG00000213672.7	ENSG00000213672	NCKIPSD	-0.0727782259024456	2.1165321890597	-1.79298054026681	0.0737552207849646	0.717629037795512	Junction	Caudate
chr19:7082053-7082877(+)	ENSG00000130544.11	ENSG00000130544	ZNF557	-0.095247364419772	0.218031258085872	-1.79296518146382	0.0737576813105003	0.717629037795512	Junction	Caudate
chr10:103383368-103385325(+)	ENSG00000148835.10	ENSG00000148835	TAF5	0.172383940847389	-1.35414703461461	1.79296506538265	0.073757699907303	0.717629037795512	Junction	Caudate
chr1:247328867-247329188(-)	ENSG00000162714.12	ENSG00000162714	ZNF496	-0.098417030478626	0.374551536016194	-1.79280425682746	0.0737834659633188	0.717835707063256	Junction	Caudate
chr6:109445291-109445415(-)	ENSG00000135596.17	ENSG00000135596	MICAL1	0.0923873393654545	1.26087887409832	1.79277073860004	0.0737888374569322	0.717843945458811	Junction	Caudate
chr1:222569669-222570534(-)	ENSG00000143498.17	ENSG00000143498	TAF1A	0.105515689733497	-0.0045315644781197	1.79270019394449	0.0738001437026454	0.717909914674394	Junction	Caudate
chr12:131845450-131849801(+)	ENSG00000198598.6	ENSG00000198598	MMP17	0.132369048353457	0.748899026956963	1.79263901723691	0.0738099496913511	0.717938067844682	Junction	Caudate
chr2:151462467-151462883(+)	ENSG00000080345.17	ENSG00000080345	RIF1	0.0518973022725818	2.94425159673181	1.79262567534445	0.0738120883997139	0.717938067844682	Junction	Caudate
chr1:78649906-78650185(+)	ENSG00000137965.10	ENSG00000137965	IFI44	-0.142792079741388	0.284652944175147	-1.79251512760968	0.073829811183218	0.718066426202644	Junction	Caudate
chr7:31092736-31100126(+)	ENSG00000078549.14	ENSG00000078549	ADCYAP1R1	-0.149193241973912	-0.467479010709892	-1.79241742304551	0.0738454778835879	0.718174772649495	Junction	Caudate
chr16:88035395-88037972(+)	ENSG00000172530.20	ENSG00000172530	BANP	0.134038247433769	-0.479569912808793	1.79231186490098	0.0738624069535309	0.718288272176021	Junction	Caudate
chr1:161258984-161283667(+)	ENSG00000248485.1	ENSG00000248485	PCP4L1	0.129174516635841	4.28349159281409	1.79226281812029	0.0738702739995274	0.718288272176021	Junction	Caudate
chr14:55142750-55145115(+)	ENSG00000131981.15	ENSG00000131981	LGALS3	-0.114118363742368	1.98467873193703	-1.79225997005693	0.0738707308466685	0.718288272176021	Junction	Caudate
chr2:38746180-38746693(-)	ENSG00000115875.18	ENSG00000115875	SRSF7	0.0520778171175031	3.30628015179368	1.79221362165677	0.0738781657452937	0.71831654075448	Junction	Caudate
chr3:129488398-129492140(+)	ENSG00000163913.11	ENSG00000163913	IFT122	0.0740130653647052	1.75110843542107	1.79210926737751	0.0738949078049051	0.718365369183277	Junction	Caudate
chr14:50466646-50468650(-)	ENSG00000012983.11	ENSG00000012983	MAP4K5	0.069388590569339	3.04896630005537	1.79206904651304	0.0739013614631756	0.718365369183277	Junction	Caudate
chr1:155675097-155676547(-)	ENSG00000163374.19	ENSG00000163374	YY1AP1	-0.0582821368208215	4.17793461790037	-1.792064854107	0.0739020341843355	0.718365369183277	Junction	Caudate
chr20:18548771-18551088(+)	ENSG00000101310.14	ENSG00000101310	SEC23B	0.0596831818709365	2.38335698471293	1.79205881920028	0.0739030025653562	0.718365369183277	Junction	Caudate
chr4:25788365-25790454(-)	ENSG00000091490.10	ENSG00000091490	SEL1L3	0.113721137317147	0.820410879487485	1.79201418193919	0.0739101655307526	0.718365369183277	Junction	Caudate
chr22:24083390-24084578(+)	ENSG00000099991.17	ENSG00000099991	CABIN1	0.0575234097540097	2.01940482663976	1.79199744580897	0.0739128513334635	0.718365369183277	Junction	Caudate
chr4:88074960-88075457(+)	ENSG00000118762.7	ENSG00000118762	PKD2	0.0835052615815234	1.30169475126715	1.79198478227793	0.07391488362148	0.718365369183277	Junction	Caudate
chr6:116722290-116724296(+)	ENSG00000196911.10	ENSG00000196911	KPNA5	0.0603695085452573	2.08199577580661	1.79190227035291	0.0739281265483903	0.718389412554273	Junction	Caudate
chr2:15621117-15623435(+)	ENSG00000079785.14	ENSG00000079785	DDX1	0.0431251828490563	3.71710796974265	1.79184553415777	0.0739372336744154	0.718389412554273	Junction	Caudate
chr2:75652658-75654735(+)	ENSG00000115364.13	ENSG00000115364	MRPL19	-0.0365983970496241	3.3360163607126	-1.79182081828305	0.0739412012813192	0.718389412554273	Junction	Caudate
chr11:94470643-94471573(-)	ENSG00000020922.12	ENSG00000020922	MRE11A	-0.0976992501725648	0.65975979083867	-1.7917964200978	0.0739451180613182	0.718389412554273	Junction	Caudate
chr3:33574497-33576168(-)	ENSG00000163539.16	ENSG00000163539	CLASP2	0.101980131985681	2.99858290219957	1.79176986602631	0.0739493811315402	0.718389412554273	Junction	Caudate
chr3:130979420-130980581(+)	ENSG00000017260.19	ENSG00000017260	ATP2C1	0.0477642915603053	3.4056846520167	1.79174371436213	0.0739535797952165	0.718389412554273	Junction	Caudate
chr2:230897221-230904388(+)				0.191206455059023	-0.405439497654632	1.79165808302923	0.0739673293205957	0.718389412554273	Junction	Caudate
chr1:3636031-3636994(-)	ENSG00000116213.15	ENSG00000116213	WRAP73	0.089858978038945	0.449033943170021	1.79157283107748	0.0739810200138584	0.718389412554273	Junction	Caudate
chr14:20802332-20802796(-)	ENSG00000129538.13	ENSG00000129538	RNASE1	0.186967752770892	-1.06385276277792	1.79152190606025	0.0739891991035894	0.718389412554273	Junction	Caudate
chr9:132854926-132863664(-)	ENSG00000165695.9	ENSG00000165695	AK8	-0.174144889829426	-1.15598399608244	-1.79147768272816	0.0739963024346518	0.718389412554273	Junction	Caudate
chr17:8513895-8518630(-)	ENSG00000133026.12	ENSG00000133026	MYH10	0.0725220138172006	3.34648847166134	1.79147719368564	0.0739963809897738	0.718389412554273	Junction	Caudate
chr17:75628443-75628671(-)	ENSG00000108469.14	ENSG00000108469	RECQL5	0.0906588986126038	0.472829312282078	1.79142169078337	0.0740052968908486	0.718389412554273	Junction	Caudate
chr15:49631059-49632158(+)	ENSG00000104047.14	ENSG00000104047	DTWD1	-0.19876536571817	-1.29488296262503	-1.79140583534328	0.0740078440463006	0.718389412554273	Junction	Caudate
chr3:155160449-155166901(+)	ENSG00000196549.10	ENSG00000196549	MME	0.12233715553688	2.78288393919207	1.79138227761495	0.0740116286970093	0.718389412554273	Junction	Caudate
chr1:237717369-237718461(+)	ENSG00000198626.15	ENSG00000198626	RYR2	0.107692841035352	3.34011633112287	1.79134013186109	0.0740183999904548	0.718389412554273	Junction	Caudate
chr20:16511528-16512825(-)	ENSG00000089177.18	ENSG00000089177	KIF16B	0.0691997329266006	1.76892952435358	1.79132841111117	0.0740202831800372	0.718389412554273	Junction	Caudate
chrX:48481529-48481631(+)	ENSG00000068438.14	ENSG00000068438	FTSJ1	-0.075600827929458	1.45642768571378	-1.79132399815188	0.0740209922266801	0.718389412554273	Junction	Caudate
chr11:114439676-114440655(+)	ENSG00000076043.9	ENSG00000076043	REXO2	0.0755204492019542	1.4144111592362	1.7913195443418	0.0740217078426232	0.718389412554273	Junction	Caudate
chr11:771427-772426(-)	ENSG00000177225.16	ENSG00000177225	PDDC1	0.0739044058878906	1.79610349394103	1.79128816557121	0.07402674978754	0.718389412554273	Junction	Caudate
chr19:17775514-17775982(+)	ENSG00000130475.14	ENSG00000130475	FCHO1	0.0966678698722525	1.65925028880274	1.79121779557492	0.0740380578722918	0.718389412554273	Junction	Caudate
chr3:39128489-39128716(+)	ENSG00000168026.17	ENSG00000168026	TTC21A	-0.17137227097724	-1.05490199986594	-1.79117811462412	0.074044435015354	0.718389412554273	Junction	Caudate
chr17:18542188-18542987(-)	ENSG00000154874.14	ENSG00000154874	CCDC144B	0.352508208425782	-2.23801177218243	1.79114010377699	0.0740505441779805	0.718389412554273	Junction	Caudate
chr8:70583794-70586894(-)	ENSG00000067167.7	ENSG00000067167	TRAM1	-0.0670102245303621	3.22622610063169	-1.79112753437844	0.0740525644423126	0.718389412554273	Junction	Caudate
chr8:104495210-104496971(-)	ENSG00000147650.11	ENSG00000147650	LRP12	0.087332133158052	1.87445361627403	1.79110642568933	0.0740559573183126	0.718389412554273	Junction	Caudate
chr12:101083819-101086659(+)	ENSG00000151572.16	ENSG00000151572	ANO4	-0.124705113437838	0.457497576263472	-1.79110276495689	0.0740565457340651	0.718389412554273	Junction	Caudate
chr19:44097889-44100800(+)	ENSG00000267680.5	ENSG00000267680	ZNF224	0.0940541057549867	0.466736151717801	1.79109764043937	0.0740573694409263	0.718389412554273	Junction	Caudate
chr3:53186341-53186603(+)	ENSG00000163932.13	ENSG00000163932	PRKCD	0.110746892984045	1.68878763745554	1.79108645541258	0.0740591673305956	0.718389412554273	Junction	Caudate
chr10:10419597-10422597(-)	ENSG00000270111.2	ENSG00000270111	RP11-271F18.4	0.147893052338979	0.528819370517642	1.79107468970035	0.0740610585987343	0.718389412554273	Junction	Caudate
chrX:37386690-37403700(+)	ENSG00000130962.17	ENSG00000130962	PRRG1	-0.203340317451058	-1.01247687929999	-1.79103832027927	0.074066905017067	0.718389412554273	Junction	Caudate
chr6:157133208-157148623(+)	ENSG00000049618.22	ENSG00000049618	ARID1B	-0.0583257634449369	1.81284642654889	-1.79103678593717	0.0740671516723145	0.718389412554273	Junction	Caudate
chr22:30007320-30007900(+)	ENSG00000100330.15	ENSG00000100330	MTMR3	-0.0487414643433604	2.08526280505236	-1.79099149263114	0.0740744331628385	0.718389412554273	Junction	Caudate
chr11:70490388-70492334(-)	ENSG00000162105.17	ENSG00000162105	SHANK2	0.110387331000714	0.703007537325928	1.79092147319996	0.0740856908568013	0.718389412554273	Junction	Caudate
chr3:122928616-122928995(-)	ENSG00000082684.14	ENSG00000082684	SEMA5B	-0.157287135234864	-1.06827848722761	-1.79088468090575	0.074091606868624	0.718389412554273	Junction	Caudate
chr16:901065-901180(+)				0.210151099310315	0.013861031219328	1.79088316428404	0.0740918507419187	0.718389412554273	Junction	Caudate
chr8:29245440-29262979(-)	ENSG00000197892.12	ENSG00000197892	KIF13B	0.100683507465673	2.67442905464186	1.79087903054919	0.0740925154512546	0.718389412554273	Junction	Caudate
chr15:84798876-84799097(+)	ENSG00000166716.9	ENSG00000166716	ZNF592	0.0668064896565075	1.80264145249781	1.79084904973612	0.0740973365470479	0.718389412554273	Junction	Caudate
chr10:74070821-74070974(+)	ENSG00000035403.16	ENSG00000035403	VCL	-0.0815436183595678	1.27440591638768	-1.79081878818958	0.0741022030475015	0.718389412554273	Junction	Caudate
chr19:36473007-36473331(-)	ENSG00000186017.14	ENSG00000186017	ZNF566	0.158255836365895	-0.726570204465502	1.79079541578701	0.0741059618520686	0.718389412554273	Junction	Caudate
chr15:43386331-43395106(+)	ENSG00000137822.12	ENSG00000137822	TUBGCP4	0.0873520324299899	1.25197695190153	1.79076938082199	0.0741101490403591	0.718389412554273	Junction	Caudate
chr3:160277671-160279192(-)	ENSG00000248710.1	ENSG00000248710	RP11-432B6.3	0.0833964937414464	1.74827926781675	1.79075153907008	0.0741130186310457	0.718389412554273	Junction	Caudate
chr3:72817385-72824423(-)	ENSG00000144736.13	ENSG00000144736	SHQ1	-0.0781440424310878	0.821632006664427	-1.79073620487357	0.0741154849901477	0.718389412554273	Junction	Caudate
chr5:682407-774510(-)				0.459880612425416	-1.70440370086278	1.79070327155615	0.0741207822274534	0.718389412554273	Junction	Caudate
chr10:77830345-77830740(-)	ENSG00000151208.16	ENSG00000151208	DLG5	-0.0930889019108186	1.14344705063578	-1.79067324245702	0.0741256125996629	0.718389412554273	Junction	Caudate
chr4:87473804-87479429(-)	ENSG00000152583.12	ENSG00000152583	SPARCL1	-0.0883988184556026	7.6305145701917	-1.79065509381147	0.0741285320503231	0.718389412554273	Junction	Caudate
chr20:44211078-44224820(+)	ENSG00000223891.5	ENSG00000223891	OSER1-AS1	0.116988340491115	0.268322544395508	1.79064197260195	0.0741306428298906	0.718389412554273	Junction	Caudate
chr5:75345659-75347203(+)	ENSG00000113161.15	ENSG00000113161	HMGCR	0.0733450405934629	2.79508005511881	1.79063570078754	0.0741316517800384	0.718389412554273	Junction	Caudate
chr14:74816266-74816570(+)	ENSG00000119596.17	ENSG00000119596	YLPM1	0.052018743825047	2.62009649870516	1.79063068330295	0.0741324589535868	0.718389412554273	Junction	Caudate
chr12:108809759-108811259(-)	ENSG00000084112.14	ENSG00000084112	SSH1	0.104570404427056	0.147231856574435	1.79058859863588	0.0741392294884929	0.718389412554273	Junction	Caudate
chr13:38972595-38976539(-)	ENSG00000133115.11	ENSG00000133115	STOML3	-0.412681789220061	-2.75461630645816	-1.79058855579837	0.0741392363804042	0.718389412554273	Junction	Caudate
chr19:49835178-49835533(+)	ENSG00000104973.15	ENSG00000104973	MED25	-0.104546927472674	0.244581185104355	-1.79047925792896	0.0741568224725098	0.718503228602059	Junction	Caudate
chr17:37097985-37111530(-)	ENSG00000278540.4	ENSG00000278540	ACACA	0.0515307608775252	2.53287292557959	1.79040879829885	0.0741681612831181	0.718503228602059	Junction	Caudate
chr12:76371585-76373343(-)	ENSG00000091039.16	ENSG00000091039	OSBPL8	0.0767876726243632	4.04227383459549	1.79038996869715	0.0741711917029137	0.718503228602059	Junction	Caudate
chr8:9615678-9679950(+)	ENSG00000173273.15	ENSG00000173273	TNKS	0.0577646543198929	2.35767221101912	1.79037450547854	0.0741736804158989	0.718503228602059	Junction	Caudate
chr17:4017731-4017835(-)	ENSG00000074755.14	ENSG00000074755	ZZEF1	-0.0712746700134304	1.05622685594983	-1.79036799614945	0.0741747280741568	0.718503228602059	Junction	Caudate
chr5:1341861-1344350(-)	ENSG00000049656.13	ENSG00000049656	CLPTM1L	0.0672582762297865	2.19569906358326	1.7903467008942	0.0741781555705839	0.718503228602059	Junction	Caudate
chrX:80691174-80691822(-)	ENSG00000165288.10	ENSG00000165288	BRWD3	0.0757421373500356	0.879808240678595	1.79027392776936	0.074189869471574	0.718543112545341	Junction	Caudate
chr12:124372611-124378236(-)	ENSG00000196498.13	ENSG00000196498	NCOR2	0.187851291221084	-1.21677906234431	1.79019333756733	0.074202843416617	0.718543112545341	Junction	Caudate
chr5:176494085-176494183(+)	ENSG00000113194.12	ENSG00000113194	FAF2	-0.0573536661197099	1.82077853345731	-1.79016377935258	0.0742076023605351	0.718543112545341	Junction	Caudate
chr3:28492174-28514063(+)	ENSG00000206559.7	ENSG00000206559	ZCWPW2	-0.146067563520801	-0.278111226084812	-1.79015918499661	0.0742083420854204	0.718543112545341	Junction	Caudate
chr8:28775927-28777828(-)	ENSG00000104299.14	ENSG00000104299	INTS9	0.120826164181096	-0.315593872821427	1.7901240129869	0.0742140052364432	0.718543112545341	Junction	Caudate
chr11:14475946-14476918(-)	ENSG00000129083.12	ENSG00000129083	COPB1	0.0400234009547352	3.19176798838509	1.79010210821656	0.0742175323685409	0.718543112545341	Junction	Caudate
chr6:107044333-107051056(+)	ENSG00000130349.9	ENSG00000130349	C6orf203	0.0600766104660104	1.98112061140503	1.79009628819269	0.0742184695388103	0.718543112545341	Junction	Caudate
chr11:112074359-112075566(+)	ENSG00000150776.17	ENSG00000150776	C11orf57	-0.118429772327639	-0.0953452056833374	-1.79009606143423	0.0742185060528239	0.718543112545341	Junction	Caudate
chr17:28577771-28578009(-)	ENSG00000076382.16	ENSG00000076382	SPAG5	0.186177252577673	-1.38186724547284	1.78997993726602	0.0742372070025511	0.718587236741397	Junction	Caudate
chr3:126180545-126208325(+)	ENSG00000246022.2	ENSG00000246022	ALDH1L1-AS2	0.216095794614889	-1.58751298639839	1.7899689904285	0.0742389701102081	0.718587236741397	Junction	Caudate
chr4:39848971-39849519(-)	ENSG00000121892.14	ENSG00000121892	PDS5A	0.0564937298697699	2.43582036894901	1.78995680004464	0.0742409335450036	0.718587236741397	Junction	Caudate
chr1:155370984-155378280(-)	ENSG00000116539.11	ENSG00000116539	ASH1L	0.0400970130928793	3.68102661562504	1.78990894923597	0.0742486410104949	0.718587236741397	Junction	Caudate
chr10:104168849-104172409(-)	ENSG00000197748.12	ENSG00000197748	CFAP43	-0.253674795770303	-0.99000467226482	-1.78990327462316	0.0742495550800165	0.718587236741397	Junction	Caudate
chr11:72589793-72589906(-)	ENSG00000186642.15	ENSG00000186642	PDE2A	0.101043952776861	3.26333278739877	1.78989902278597	0.0742502399741678	0.718587236741397	Junction	Caudate
chr3:128626833-128629950(-)	ENSG00000163902.11	ENSG00000163902	RPN1	-0.0500362878450617	3.5424515833527	-1.78984420332597	0.0742590708629147	0.718612824976275	Junction	Caudate
chr1:36180068-36180247(+)	ENSG00000116871.15	ENSG00000116871	MAP7D1	0.0469774917573524	4.58900875155129	1.78978855931945	0.0742680354593597	0.718612824976275	Junction	Caudate
chr10:121928635-121951337(+)	ENSG00000226864.2	ENSG00000226864	ATE1-AS1	0.282784663219453	-1.38389744905134	1.78978657533243	0.0742683551084323	0.718612824976275	Junction	Caudate
chr19:10149018-10149452(-)	ENSG00000130816.14	ENSG00000130816	DNMT1	0.0815222367896957	1.03087957126828	1.7897701460323	0.0742710021502425	0.718612824976275	Junction	Caudate
chr15:38490689-38494381(-)	ENSG00000172575.11	ENSG00000172575	RASGRP1	0.119776556663732	2.52115520626764	1.78966429470067	0.0742880584696145	0.718720308100757	Junction	Caudate
chr7:150949050-150950167(-)	ENSG00000055118.14	ENSG00000055118	KCNH2	0.10829954687576	1.47536734590846	1.78964497843389	0.0742911713365541	0.718720308100757	Junction	Caudate
chr7:100683919-100684019(-)	ENSG00000146830.9	ENSG00000146830	GIGYF1	-0.0865499358262413	1.10521429864445	-1.78961277615979	0.0742963610551894	0.718726687890598	Junction	Caudate
chr22:50280072-50280488(-)	ENSG00000196576.14	ENSG00000196576	PLXNB2	-0.0757583792115831	1.29704891003615	-1.789558038367	0.0743051832805397	0.718768204832487	Junction	Caudate
chr4:2174752-2176265(-)	ENSG00000130997.16	ENSG00000130997	POLN	-0.144113690523576	-0.652682595999976	-1.78951037195131	0.0743128664945757	0.718798699510086	Junction	Caudate
chr20:46213189-46216825(-)	ENSG00000149654.9	ENSG00000149654	CDH22	0.124160259687896	0.765754214711034	1.78944701425472	0.0743230799504042	0.718853662996502	Junction	Caudate
chr8:29191058-29196186(-)	ENSG00000197892.12	ENSG00000197892	KIF13B	0.11313204114211	1.38117948684205	1.78939951834866	0.074330737191903	0.718883897555195	Junction	Caudate
chr6:43489804-43497880(+)	ENSG00000137221.14	ENSG00000137221	TJAP1	0.199953273962939	-0.104664416867606	1.78936789496538	0.0743358358403576	0.71888938470422	Junction	Caudate
chr17:80220497-80220915(+)	ENSG00000181045.14	ENSG00000181045	SLC26A11	-0.164786147822866	-0.868514920763271	-1.78933768617669	0.0743407066811926	0.71889266822938	Junction	Caudate
chr10:104152727-104161036(-)	ENSG00000197748.12	ENSG00000197748	CFAP43	-0.171577388495103	1.14182150731966	-1.78926268405029	0.0743528010958098	0.718898833249436	Junction	Caudate
chr3:184316219-184316712(+)	ENSG00000114867.20	ENSG00000114867	EIF4G1	0.140565702208018	0.346453515182501	1.78920484506163	0.074362128983096	0.718898833249436	Junction	Caudate
chr5:65594646-65596420(-)	ENSG00000113595.14	ENSG00000113595	TRIM23	0.0549850616715362	3.26868671846184	1.78916150514738	0.074369119185253	0.718898833249436	Junction	Caudate
chr17:43167850-43170125(-)	ENSG00000267002.2	ENSG00000267002	RP11-242D8.1	-0.189238249709358	-1.19769807751866	-1.78915432811541	0.0743702768054222	0.718898833249436	Junction	Caudate
chr19:12897014-12897302(+)	ENSG00000105607.12	ENSG00000105607	GCDH	-0.0781582811950116	1.44877938144054	-1.78910277218615	0.0743785929592259	0.718898833249436	Junction	Caudate
chr4:150808399-150817123(-)	ENSG00000198589.10	ENSG00000198589	LRBA	-0.0584329733677286	3.46462403502102	-1.7890862814178	0.0743812531395217	0.718898833249436	Junction	Caudate
chr17:1872527-1875660(+)	ENSG00000132383.11	ENSG00000132383	RPA1	0.0697551784017154	1.34536892321892	1.78907811224552	0.0743825709645824	0.718898833249436	Junction	Caudate
chr9:8528780-8633316(-)	ENSG00000153707.16	ENSG00000153707	PTPRD	0.0786463993477876	3.38470237070669	1.78906150675001	0.0743852497696862	0.718898833249436	Junction	Caudate
chr22:18540646-18543666(-)	ENSG00000274602.4	ENSG00000274602	PI4KAP1	-0.588438694902299	-2.29567813082069	-1.78900163957406	0.074394908223151	0.718898833249436	Junction	Caudate
chr4:26430523-26430691(+)	ENSG00000168214.20	ENSG00000168214	RBPJ	0.0669537528732019	2.56450672712594	1.78899240415195	0.074396398278029	0.718898833249436	Junction	Caudate
chr4:55382981-55386342(+)				0.180247466432841	-1.461994661996	1.78890434281615	0.0744106074367923	0.718898833249436	Junction	Caudate
chr10:85723142-85724351(-)	ENSG00000182771.18	ENSG00000182771	GRID1	-0.0572103985676506	2.60793367765436	-1.78889876855279	0.074411506948354	0.718898833249436	Junction	Caudate
chr14:69611829-69658512(+)	ENSG00000100647.7	ENSG00000100647	SUSD6	0.134270368846432	-0.386170594224269	1.78889221079438	0.0744125651766397	0.718898833249436	Junction	Caudate
chr4:175701768-176002987(-)	ENSG00000150625.16	ENSG00000150625	GPM6A	0.229135518700572	-1.18646394280003	1.78888620341354	0.0744135346010954	0.718898833249436	Junction	Caudate
chr10:21614925-21617111(+)	ENSG00000078403.16	ENSG00000078403	MLLT10	-0.0634563111224717	1.32146613572727	-1.78885384060801	0.0744187572374907	0.718898833249436	Junction	Caudate
chr19:55266287-55274397(-)	ENSG00000133265.10	ENSG00000133265	HSPBP1	0.087570364988556	2.49832841456794	1.78884471805654	0.0744202294685428	0.718898833249436	Junction	Caudate
chr7:138538804-138551062(+)	ENSG00000122779.17	ENSG00000122779	TRIM24	-0.0657140186017593	1.95033073545354	-1.78879224987777	0.0744286974408853	0.718898833249436	Junction	Caudate
chr19:4175152-4175679(-)	ENSG00000077463.14	ENSG00000077463	SIRT6	-0.135077804652249	-0.649244456667818	-1.78877138153661	0.0744320656550291	0.718898833249436	Junction	Caudate
chr9:64434305-64435470(+)				0.333316344382446	-2.08003261437639	1.78872518567992	0.0744395222524376	0.718898833249436	Junction	Caudate
chr19:50401925-50401998(+)	ENSG00000062822.12	ENSG00000062822	POLD1	0.180202445115533	-1.36014963509018	1.78870249851824	0.0744431844725293	0.718898833249436	Junction	Caudate
chr1:101013819-101021640(-)	ENSG00000117543.20	ENSG00000117543	DPH5	0.0802117672165209	1.07830134049801	1.78869672412114	0.0744441166141813	0.718898833249436	Junction	Caudate
chr17:82920619-82921500(+)	ENSG00000141556.20	ENSG00000141556	TBCD	0.0586072255460208	2.61453000302644	1.78866263765503	0.0744496192736988	0.718898833249436	Junction	Caudate
chr2:200893409-200895263(+)	ENSG00000196290.14	ENSG00000196290	NIF3L1	0.0654377022373412	1.98729165202711	1.78865479885551	0.0744508847569826	0.718898833249436	Junction	Caudate
chr3:12587638-12590797(-)	ENSG00000132155.11	ENSG00000132155	RAF1	-0.0524977480723199	2.29346117476514	-1.78863927155619	0.0744533915114897	0.718898833249436	Junction	Caudate
chrX:49197840-49198967(-)	ENSG00000102003.10	ENSG00000102003	SYP	0.0911333954462624	5.1289645795171	1.78852974011216	0.0744710764271145	0.718898833249436	Junction	Caudate
chr10:5456274-5456587(+)	ENSG00000173848.18	ENSG00000173848	NET1	-0.0956318223233608	2.2390445423154	-1.78851318900133	0.0744737490643681	0.718898833249436	Junction	Caudate
chr15:41846836-41847336(+)	ENSG00000168970.22	ENSG00000168970	JMJD7-PLA2G4B	-0.141937940190569	-0.609162880086321	-1.78850469761636	0.0744751202652145	0.718898833249436	Junction	Caudate
chr20:63662890-63666003(+)	ENSG00000258366.7	ENSG00000258366	RTEL1	-0.0968871432223471	0.442018348115352	-1.788481877724	0.0744788053562867	0.718898833249436	Junction	Caudate
chr1:11677615-11680352(-)	ENSG00000116670.14	ENSG00000116670	MAD2L2	0.0695802914543654	1.69331767697868	1.78847785866933	0.0744794543924753	0.718898833249436	Junction	Caudate
chr16:50304960-50305502(+)	ENSG00000121281.12	ENSG00000121281	ADCY7	0.177363791403012	-1.10319321852453	1.78831738489111	0.0745053730557583	0.718898833249436	Junction	Caudate
chr2:171055173-171056470(-)	ENSG00000198586.13	ENSG00000198586	TLK1	-0.0526965767594298	2.93292717069128	-1.78830130862224	0.0745079699960052	0.718898833249436	Junction	Caudate
chr14:51245359-51247091(+)	ENSG00000139921.12	ENSG00000139921	TMX1	-0.0806032346732545	1.72325471643966	-1.7882863937809	0.0745103793871001	0.718898833249436	Junction	Caudate
chr14:63978018-63978851(+)	ENSG00000054654.15	ENSG00000054654	SYNE2	-0.156294170548318	-0.7243422954939	-1.78828215248906	0.0745110645505968	0.718898833249436	Junction	Caudate
chr11:43448123-43450081(+)	ENSG00000052841.14	ENSG00000052841	TTC17	0.0812611642052991	1.24679728364607	1.7882604138147	0.0745145764264015	0.718898833249436	Junction	Caudate
chr1:53228955-53235576(-)	ENSG00000162385.10	ENSG00000162385	MAGOH	-0.183796485105688	-0.428062374636065	-1.78825928102224	0.0745147594323781	0.718898833249436	Junction	Caudate
chr2:11662241-11669505(-)	ENSG00000169006.6	ENSG00000169006	NTSR2	-0.103601328045831	1.55342586804554	-1.78825407525054	0.0745156004449505	0.718898833249436	Junction	Caudate
chr15:44497139-44499726(+)	ENSG00000137770.13	ENSG00000137770	CTDSPL2	-0.0600566408855081	1.56471822258813	-1.78824971430392	0.0745163049787553	0.718898833249436	Junction	Caudate
chr15:90910684-90910846(+)	ENSG00000196547.14	ENSG00000196547	MAN2A2	0.0701219020849782	2.92250478393923	1.7882434309046	0.074517320104484	0.718898833249436	Junction	Caudate
chr15:63756749-63758174(-)	ENSG00000103657.13	ENSG00000103657	HERC1	0.0573157262121656	3.1970642933146	1.7882199989037	0.0745211058029965	0.718898833249436	Junction	Caudate
chr4:38613260-38614624(-)	ENSG00000231160.9	ENSG00000231160	KLF3-AS1	0.171258283681624	-0.697449765022073	1.78821076153467	0.0745225982453213	0.718898833249436	Junction	Caudate
chr15:43888267-43888808(-)	ENSG00000171877.20	ENSG00000171877	FRMD5	0.103196282529877	1.17102114978169	1.78817822879924	0.074527854615868	0.718905826886816	Junction	Caudate
chr12:22684557-22684881(+)	ENSG00000139163.15	ENSG00000139163	ETNK1	0.0662105602201468	2.58708208579657	1.78808620672826	0.0745427244281885	0.718910060370409	Junction	Caudate
chr19:56462430-56477271(-)	ENSG00000198046.11	ENSG00000198046	ZNF667	0.158259292480104	-0.768902930042404	1.78804240615954	0.074549803000522	0.718910060370409	Junction	Caudate
chr20:63695651-63695777(+)	ENSG00000258366.7	ENSG00000258366	RTEL1	0.166283455256863	-1.04733853785213	1.78803503046395	0.0745509950345892	0.718910060370409	Junction	Caudate
chr13:98143493-98213219(+)	ENSG00000152767.16	ENSG00000152767	FARP1	-0.1162769111813	0.0141809706246501	-1.78801916582719	0.0745535590745478	0.718910060370409	Junction	Caudate
chr1:89110267-89112471(-)	ENSG00000162645.12	ENSG00000162645	GBP2	-0.230944514847197	-0.877383621123968	-1.78800440162838	0.0745559453268796	0.718910060370409	Junction	Caudate
chrX:149598256-149599553(-)	ENSG00000269556.7	ENSG00000269556	TMEM185A	0.100707398269489	0.0295286304765133	1.78800326086982	0.0745561297037169	0.718910060370409	Junction	Caudate
chr18:24166703-24167328(-)	ENSG00000141447.16	ENSG00000141447	OSBPL1A	0.0680651172732321	3.99552425543281	1.78797923228721	0.0745600134467993	0.718910060370409	Junction	Caudate
chr13:20229750-20230865(-)	ENSG00000121742.16	ENSG00000121742	GJB6	-0.147169413343114	3.09935880746833	-1.78789320655372	0.0745739191582189	0.719000442081521	Junction	Caudate
chr9:133106017-133106644(-)	ENSG00000160271.14	ENSG00000160271	RALGDS	0.0722377342700391	2.81466779871882	1.78783261384469	0.0745837150008734	0.719051190136641	Junction	Caudate
chr3:9745156-9745572(+)	ENSG00000156983.15	ENSG00000156983	BRPF1	0.104668867430449	0.699664283821971	1.7877422149707	0.0745983314789988	0.719148404274361	Junction	Caudate
chr1:108904255-108914337(+)	ENSG00000121957.12	ENSG00000121957	GPSM2	0.0707696151193464	2.71512586277123	1.78765910382686	0.0746117716860208	0.719176304203527	Junction	Caudate
chr11:66227585-66230547(+)	ENSG00000175115.11	ENSG00000175115	PACS1	0.067171969580352	2.56761668871127	1.78764712767028	0.0746137085577887	0.719176304203527	Junction	Caudate
chr11:33755976-33758486(-)	ENSG00000110429.13	ENSG00000110429	FBXO3	0.0543244966419836	3.17253862736884	1.78759426776132	0.0746222579421172	0.719176304203527	Junction	Caudate
chr1:37569303-37574342(-)	ENSG00000134697.12	ENSG00000134697	GNL2	-0.0671966117459751	1.41356793466688	-1.78758603185022	0.0746235900630816	0.719176304203527	Junction	Caudate
chr7:66993418-66994211(-)	ENSG00000126524.9	ENSG00000126524	SBDS	-0.0472421152801547	4.87077189722836	-1.78755717714837	0.0746282573330267	0.719176304203527	Junction	Caudate
chr1:39631580-39632648(-)	ENSG00000163909.7	ENSG00000163909	HEYL	-0.183694458702701	-0.86891365715067	-1.78751084931079	0.0746357513966804	0.719176304203527	Junction	Caudate
chr1:33158369-33159687(-)	ENSG00000116525.13	ENSG00000116525	TRIM62	0.143350336573068	-0.282638566284873	1.78750978936788	0.0746359228619287	0.719176304203527	Junction	Caudate
chr12:104334333-104339138(+)	ENSG00000198431.15	ENSG00000198431	TXNRD1	-0.0697231077640461	2.74510351115822	-1.78746286271237	0.0746435144347651	0.719176304203527	Junction	Caudate
chr1:29058646-29058810(+)	ENSG00000159023.19	ENSG00000159023	EPB41	0.115489981237976	2.39745181368558	1.78744767882131	0.0746459709485862	0.719176304203527	Junction	Caudate
chr19:43797830-43798454(-)	ENSG00000159871.14	ENSG00000159871	LYPD5	0.122707883718584	0.359132281520814	1.78743867585708	0.0746474275173508	0.719176304203527	Junction	Caudate
chr6:161073613-161080880(+)	ENSG00000085511.19	ENSG00000085511	MAP3K4	0.0867081117844048	0.312042085012291	1.78740436018818	0.0746529795838086	0.719176304203527	Junction	Caudate
chr6:31625315-31625459(+)	ENSG00000204469.12	ENSG00000204469	PRRC2A	0.0581909661577261	2.61675619965638	1.78738802411989	0.0746556227792492	0.719176304203527	Junction	Caudate
chr5:154294919-154297940(+)	ENSG00000164574.15	ENSG00000164574	GALNT10	0.103182076426289	0.660012647118397	1.78732586139324	0.0746656814846386	0.719205393542984	Junction	Caudate
chr17:64508721-64510172(+)	ENSG00000258890.6	ENSG00000258890	CEP95	-0.100640659680812	0.246731848035867	-1.78731333203115	0.0746677090264512	0.719205393542984	Junction	Caudate
chrX:139750153-139757807(-)	ENSG00000101974.14	ENSG00000101974	ATP11C	0.0822752410166975	1.1794420111832	1.78728404195453	0.0746724490173323	0.719207384446319	Junction	Caudate
chr11:113699694-113699961(-)	ENSG00000166682.10	ENSG00000166682	TMPRSS5	0.316987601615054	-1.96925632251847	1.78722425976042	0.0746821242902394	0.719214031502251	Junction	Caudate
chrX:9693213-9693321(+)	ENSG00000101849.15	ENSG00000101849	TBL1X	-0.0604918333784134	1.96649375212083	-1.78722093271172	0.0746826627768213	0.719214031502251	Junction	Caudate
chr17:68370525-68385063(+)	ENSG00000141337.12	ENSG00000141337	ARSG	0.108927897380867	0.0239933558488444	1.78719574729628	0.0746867391679772	0.719214031502251	Junction	Caudate
chr12:110012138-110013124(+)	ENSG00000076513.16	ENSG00000076513	ANKRD13A	0.0629424916452947	2.19475636807066	1.78708872373961	0.0747040635252491	0.719337198244766	Junction	Caudate
chr7:95273987-95274084(+)	ENSG00000158528.11	ENSG00000158528	PPP1R9A	0.0815929461869529	1.34558783289982	1.78692806165102	0.0747300767657189	0.719457737105816	Junction	Caudate
chr19:16989772-16993415(-)	ENSG00000160111.12	ENSG00000160111	CPAMD8	0.421872299790047	-1.84199735483746	1.7869072559014	0.074733446025011	0.719457737105816	Junction	Caudate
chr3:133754672-133755362(+)	ENSG00000091513.14	ENSG00000091513	TF	0.150647707647833	6.34267354403443	1.78690698897322	0.0747334892518646	0.719457737105816	Junction	Caudate
chr19:46471115-46471336(-)	ENSG00000182013.17	ENSG00000182013	PNMAL1	0.0925343656854464	2.42759608502567	1.78689938210275	0.0747347211314456	0.719457737105816	Junction	Caudate
chr18:226902-244301(-)	ENSG00000079134.11	ENSG00000079134	THOC1	0.205176607068095	-1.50211614048726	1.78681811662385	0.074747882547726	0.719514219063606	Junction	Caudate
chr19:38543436-38543531(+)	ENSG00000196218.12	ENSG00000196218	RYR1	-0.111683441079821	1.0621700635704	-1.78679477517871	0.0747516631816575	0.719514219063606	Junction	Caudate
chr4:127705813-127706486(+)	ENSG00000164066.12	ENSG00000164066	INTU	0.0679108929862886	1.77470460071151	1.78677915077875	0.0747541939667534	0.719514219063606	Junction	Caudate
chr2:213147813-213148595(-)	ENSG00000030419.16	ENSG00000030419	IKZF2	0.0972892521230452	0.805332730938632	1.7866088829693	0.0747817778997757	0.719591278177664	Junction	Caudate
chr1:46347076-46352867(+)	ENSG00000117481.10	ENSG00000117481	NSUN4	0.104047659478196	0.247408289047408	1.78660179620101	0.0747829261599306	0.719591278177664	Junction	Caudate
chr7:148267127-148383648(+)	ENSG00000174469.18	ENSG00000174469	CNTNAP2	0.0953498877113445	1.6403599515933	1.78653153269662	0.074794311649456	0.719591278177664	Junction	Caudate
chr2:31893322-31917925(-)	ENSG00000162959.13	ENSG00000162959	MEMO1	-0.122941490227972	-0.190090293290977	-1.78652740288968	0.0747949808870815	0.719591278177664	Junction	Caudate
chr22:32802123-32849451(+)	ENSG00000100234.11	ENSG00000100234	TIMP3	-0.0832422191339789	2.31015133207546	-1.7865142899269	0.0747971058829032	0.719591278177664	Junction	Caudate
chrX:38122216-38125297(+)	ENSG00000147041.11	ENSG00000147041	SYTL5	0.11669057953654	1.56942797264746	1.78651057785679	0.0747977074442343	0.719591278177664	Junction	Caudate
chr6:56557519-56560293(-)	ENSG00000151914.19	ENSG00000151914	DST	0.0447012068015472	5.3489240705829	1.78648530815993	0.0748018026427057	0.719591278177664	Junction	Caudate
chr2:164944635-164945592(-)	ENSG00000169507.9	ENSG00000169507	SLC38A11	-0.19286087780866	-1.62617345092855	-1.78648178512016	0.0748023735999333	0.719591278177664	Junction	Caudate
chr16:82858474-83032009(+)	ENSG00000140945.16	ENSG00000140945	CDH13	0.168755228411597	-0.630194958213982	1.78647778738764	0.0748030214920014	0.719591278177664	Junction	Caudate
chr6:89725397-89727832(-)	ENSG00000112159.11	ENSG00000112159	MDN1	0.0673853999818332	1.87039294115736	1.78636178381144	0.0748218236024409	0.719707252376942	Junction	Caudate
chr19:50968592-50969489(-)	ENSG00000167755.13	ENSG00000167755	KLK6	0.252691980350696	2.73093241073825	1.7863135328524	0.074829645363216	0.719707252376942	Junction	Caudate
chrX:68213973-68234486(-)	ENSG00000079482.12	ENSG00000079482	OPHN1	-0.0665644224654131	2.21809200153289	-1.78630237145825	0.0748314547855266	0.719707252376942	Junction	Caudate
chr14:64074137-64075944(+)	ENSG00000054654.15	ENSG00000054654	SYNE2	-0.137383203246381	-0.318761930620603	-1.7862914642244	0.0748332230394582	0.719707252376942	Junction	Caudate
chr17:1468124-1468252(-)	ENSG00000197879.14	ENSG00000197879	MYO1C	-0.142475285184289	-0.61150357603991	-1.78626100011065	0.074838161988143	0.719711123199303	Junction	Caudate
chr6:161034450-161048615(+)	ENSG00000085511.19	ENSG00000085511	MAP3K4	-0.0554519708724823	2.11276231731762	-1.7861622286584	0.0748541769995381	0.719782148954785	Junction	Caudate
chr2:69419605-69431901(-)	ENSG00000169599.12	ENSG00000169599	NFU1	-0.122730360538431	-0.211061321878789	-1.78615948846647	0.0748546213400882	0.719782148954785	Junction	Caudate
chrX:16590863-16609540(-)	ENSG00000047230.14	ENSG00000047230	CTPS2	0.0994136106029532	0.408945551254985	1.7861272347257	0.0748598516636026	0.719788816147307	Junction	Caudate
chr13:49310994-49331946(-)	ENSG00000102547.18	ENSG00000102547	CAB39L	-0.0754622465240117	2.97166202536968	-1.7860358746801	0.0748746683962381	0.719878863530297	Junction	Caudate
chr16:2520542-2520768(+)	ENSG00000162066.14	ENSG00000162066	AMDHD2	0.188062059870839	-1.3454587077335	1.78601353454783	0.0748782918750517	0.719878863530297	Junction	Caudate
chr10:22326562-22326889(+)	ENSG00000269897.5	ENSG00000269897	COMMD3-BMI1	-0.0510701131283011	3.26187976891031	-1.78594426528132	0.0748895279830505	0.719918376891194	Junction	Caudate
chr12:110374334-110376065(-)	ENSG00000196510.12	ENSG00000196510	ANAPC7	0.0543903867751462	2.70783588790552	1.78593224812061	0.0748914774170329	0.719918376891194	Junction	Caudate
chr8:52683720-52683886(-)	ENSG00000023287.12	ENSG00000023287	RB1CC1	0.0571747479213359	2.35986951611497	1.78588165927897	0.0748996844379795	0.719953646536531	Junction	Caudate
chr15:43397322-43398040(+)	ENSG00000137822.12	ENSG00000137822	TUBGCP4	0.095337106365199	0.829388468091715	1.78579057250252	0.0749144632924747	0.720052078114087	Junction	Caudate
chr9:37486807-37487862(+)	ENSG00000137054.15	ENSG00000137054	POLR1E	-0.0700615256865494	1.36698940258967	-1.78570358608028	0.0749285790950532	0.720104172431849	Junction	Caudate
chr5:80560043-80563734(-)	ENSG00000189127.7	ENSG00000189127	ANKRD34B	0.119300325583495	1.94261121407432	1.78570123222174	0.0749289610999367	0.720104172431849	Junction	Caudate
chr3:133753704-133754494(+)	ENSG00000242337.5	ENSG00000242337	TFP1	0.153902239715443	5.74964923199571	1.78567083207031	0.074933894847585	0.720107966416461	Junction	Caudate
chr1:226268091-226277774(-)	ENSG00000183814.15	ENSG00000183814	LIN9	-0.132242370420291	-0.761374814050637	-1.78560421598497	0.0749447071379782	0.720111895916355	Junction	Caudate
chr2:39014847-39022569(-)	ENSG00000115904.12	ENSG00000115904	SOS1	0.0682143750758119	1.76715260447718	1.78560205115054	0.0749450585283033	0.720111895916355	Junction	Caudate
chr2:99401353-99402243(-)	ENSG00000135945.9	ENSG00000135945	REV1	-0.0731897551618036	1.38470528853015	-1.78552581469601	0.0749574338937544	0.720111895916355	Junction	Caudate
chrX:71297462-71297835(+)	ENSG00000147140.15	ENSG00000147140	NONO	0.0420731521845779	3.58604474852961	1.78549796178046	0.0749619556394765	0.720111895916355	Junction	Caudate
chr17:76472840-76473004(-)	ENSG00000129667.12	ENSG00000129667	RHBDF2	-0.217724526182732	-1.66871438955617	-1.78547968117037	0.0749649235031388	0.720111895916355	Junction	Caudate
chr16:74337624-74338444(-)	ENSG00000214331.8	ENSG00000214331	RP11-252A24.2	0.117737325510664	0.756254904094789	1.78547379120392	0.0749658797618412	0.720111895916355	Junction	Caudate
chr2:24261743-24270670(-)	ENSG00000198399.14	ENSG00000198399	ITSN2	0.0563292953232073	1.66018672403471	1.78547257801874	0.0749660767283613	0.720111895916355	Junction	Caudate
chr9:120829209-120831330(-)	ENSG00000095261.13	ENSG00000095261	PSMD5	0.0854708235556184	0.890972664978779	1.78544379040598	0.0749707506619426	0.72011319201533	Junction	Caudate
chr22:43972343-43972870(+)	ENSG00000100347.14	ENSG00000100347	SAMM50	-0.0550346139120904	1.99956244470174	-1.78539394854429	0.0749788435112668	0.720147325527454	Junction	Caudate
chr12:109191951-109193647(+)	ENSG00000076555.15	ENSG00000076555	ACACB	-0.131977913101524	-0.162903810071567	-1.78532700855477	0.0749897137194364	0.720149353192922	Junction	Caudate
chr5:141517009-141518943(-)	ENSG00000131504.15	ENSG00000131504	DIAPH1	0.203733170293522	-1.21274250448124	1.78528632759813	0.0749963204237038	0.720149353192922	Junction	Caudate
chr6:41588732-41589770(+)	ENSG00000137166.14	ENSG00000137166	FOXP4	-0.144258553742447	-0.754999904472851	-1.78526567975281	0.0749996738756736	0.720149353192922	Junction	Caudate
chr13:77125469-77126317(-)	ENSG00000005810.17	ENSG00000005810	MYCBP2	0.0659479234271344	3.1690613129588	1.78524808970213	0.0750025308029387	0.720149353192922	Junction	Caudate
chr11:9789343-9790555(-)	ENSG00000133812.15	ENSG00000133812	SBF2	-0.0686503782656431	1.43805894489549	-1.78522840819381	0.0750057275247112	0.720149353192922	Junction	Caudate
chr7:2014643-2069193(-)	ENSG00000002822.15	ENSG00000002822	MAD1L1	-0.131952746757281	-0.308957519546905	-1.78518334097313	0.0750130478806193	0.720149353192922	Junction	Caudate
chr9:3014178-3053286(-)	ENSG00000227835.8	ENSG00000227835	CARM1P1	-0.245840824187216	-0.535977260345225	-1.7851731591779	0.0750147018104375	0.720149353192922	Junction	Caudate
chr6:17507313-17507640(+)	ENSG00000112186.11	ENSG00000112186	CAP2	0.0845296343890085	3.40486262003031	1.78516857457366	0.0750154465428594	0.720149353192922	Junction	Caudate
chr3:132719831-132721962(-)	ENSG00000274810.3	ENSG00000274810	NPHP3-ACAD11	-0.119425942540521	0.641143621386903	-1.78511159573396	0.0750247028070714	0.720149353192922	Junction	Caudate
chr2:135230928-135265533(-)	ENSG00000121988.17	ENSG00000121988	ZRANB3	-0.118404296113607	-0.349509049594365	-1.78507973704567	0.0750298786879906	0.720149353192922	Junction	Caudate
chr5:147040806-147081058(-)	ENSG00000156475.18	ENSG00000156475	PPP2R2B	-0.17625362453568	-0.158250038517674	-1.78507705313036	0.0750303147402161	0.720149353192922	Junction	Caudate
chr16:48296166-48299661(+)	ENSG00000102910.13	ENSG00000102910	LONP2	0.0353042527675766	3.96955080372191	1.78501389315856	0.0750405768582907	0.720149353192922	Junction	Caudate
chr6:167917233-167918734(+)	ENSG00000130396.20	ENSG00000130396	MLLT4	-0.0538999430033594	2.68497067444742	-1.78496894364162	0.0750478808753493	0.720149353192922	Junction	Caudate
chr14:102010087-102010275(+)	ENSG00000197102.10	ENSG00000197102	DYNC1H1	0.0421224963728251	4.18818694767185	1.78495061252971	0.0750508597343643	0.720149353192922	Junction	Caudate
chr2:74378246-74380004(-)	ENSG00000204843.12	ENSG00000204843	DCTN1	0.079440967632866	2.69040305430669	1.78491957547209	0.0750559035675062	0.720149353192922	Junction	Caudate
chr2:211428484-211430944(-)	ENSG00000178568.14	ENSG00000178568	ERBB4	0.0570956409682073	3.04115196673942	1.7849082129359	0.0750577501630767	0.720149353192922	Junction	Caudate
chr17:58521161-58521253(-)	ENSG00000108387.14	ENSG00000108387	SEPT4	0.0990790291499841	6.23816458776682	1.78483211535898	0.0750701182078132	0.720149353192922	Junction	Caudate
chr17:75631250-75631449(-)	ENSG00000108469.14	ENSG00000108469	RECQL5	0.0991503836541662	0.175298339168361	1.78482798349878	0.0750707898017374	0.720149353192922	Junction	Caudate
chr17:1661407-1661610(-)	ENSG00000174231.16	ENSG00000174231	PRPF8	0.0416599454257712	4.28627434931664	1.78482426078954	0.0750713948963479	0.720149353192922	Junction	Caudate
chr2:47471063-47475024(+)	ENSG00000095002.13	ENSG00000095002	MSH2	0.0616195350701394	2.69083100437844	1.78482086301592	0.0750719471789373	0.720149353192922	Junction	Caudate
chr10:27061243-27063987(-)	ENSG00000107890.16	ENSG00000107890	ANKRD26	0.0813419928612739	0.995965656353483	1.78478641340494	0.0750775468925964	0.720149353192922	Junction	Caudate
chr2:54974765-54982514(-)	ENSG00000115310.17	ENSG00000115310	RTN4	0.0492555541641662	6.64599695979142	1.78475114389953	0.07508328023312	0.720149353192922	Junction	Caudate
chr13:98385815-98388382(+)	ENSG00000152767.16	ENSG00000152767	FARP1	-0.0688797013843912	1.87470709967395	-1.78475005659972	0.0750834569881129	0.720149353192922	Junction	Caudate
chr6:25113783-25114990(-)	ENSG00000168405.14	ENSG00000168405	CMAHP	-0.222763239485355	-1.62126855605258	-1.7847036837626	0.0750909958248183	0.720178121606058	Junction	Caudate
chr8:21971942-21974669(+)	ENSG00000130227.16	ENSG00000130227	XPO7	0.0541502132504161	2.50740929148029	1.78461241743852	0.0751058348123923	0.720270326983909	Junction	Caudate
chr7:152265210-152273704(-)	ENSG00000055609.17	ENSG00000055609	KMT2C	0.0428863181962733	3.08067630540668	1.78457390159999	0.075112097822062	0.720270326983909	Junction	Caudate
chr13:20807635-20808435(-)	ENSG00000132953.16	ENSG00000132953	XPO4	-0.0853999913002819	0.750218946158135	-1.78451628158845	0.0751214681353605	0.720270326983909	Junction	Caudate
chr11:62391633-62392078(+)	ENSG00000162174.12	ENSG00000162174	ASRGL1	0.0642047244562342	3.56637607368107	1.78449879101727	0.0751243126862388	0.720270326983909	Junction	Caudate
chr17:65641066-65689128(-)	ENSG00000154240.16	ENSG00000154240	CEP112	-0.119923105406528	-0.005471861876205	-1.78448825728138	0.0751260258660105	0.720270326983909	Junction	Caudate
chr12:111789935-111790433(+)	ENSG00000257767.2	ENSG00000257767	RP11-162P23.2	-0.0594332643538399	5.33965253637113	-1.78445495870166	0.0751314416721785	0.720270326983909	Junction	Caudate
chr16:18394253-18394370(-)	ENSG00000254681.6	ENSG00000254681	PKD1P5	-0.291324506641417	-1.70692475355333	-1.78444634817109	0.0751328421733104	0.720270326983909	Junction	Caudate
chr10:210049-236837(+)	ENSG00000015171.18	ENSG00000015171	ZMYND11	-0.0581536824109766	2.66065787538997	-1.7843874751385	0.0751424184340257	0.720270326983909	Junction	Caudate
chr6:131627673-131628010(-)	ENSG00000112282.17	ENSG00000112282	MED23	0.081537234032788	1.1180835276489	1.78436550625875	0.0751459921383288	0.720270326983909	Junction	Caudate
chr6:75695924-75697424(+)	ENSG00000112701.17	ENSG00000112701	SENP6	-0.0416259918482219	2.8083652768208	-1.78436539778618	0.0751460097840382	0.720270326983909	Junction	Caudate
chr16:1558135-1561984(-)	ENSG00000187535.13	ENSG00000187535	IFT140	-0.100331940267475	0.0971578470099674	-1.7842879128889	0.0751586154608567	0.720347631418167	Junction	Caudate
chr17:20428938-20429608(+)	ENSG00000189423.11	ENSG00000189423	USP32P3	0.148053751562879	-0.108520518925793	1.78420561304274	0.0751720063586017	0.720361477308054	Junction	Caudate
chr13:110424998-110428466(+)	ENSG00000134871.17	ENSG00000134871	COL4A2	-0.176129128998997	-0.583433178591679	-1.78419001295279	0.0751745448488012	0.720361477308054	Junction	Caudate
chr22:38314170-38317159(-)	ENSG00000213923.10	ENSG00000213923	CSNK1E	0.092445354551243	0.665199310216634	1.78418512091631	0.0751753409091094	0.720361477308054	Junction	Caudate
chr16:70468969-70469151(+)	ENSG00000157353.16	ENSG00000157353	FUK	0.120710807295515	-0.296024045450645	1.78415934672097	0.0751795351484917	0.720361477308054	Junction	Caudate
chr1:112702694-112702998(-)	ENSG00000155366.16	ENSG00000155366	RHOC	-0.0725636159096249	4.12704286115699	-1.7841395122549	0.0751827629452679	0.720361477308054	Junction	Caudate
chrX:47089992-47091677(+)	ENSG00000130988.12	ENSG00000130988	RGN	-0.130216875484663	1.46654698560497	-1.78401206764545	0.0752035055781203	0.720416526744828	Junction	Caudate
chr6:170429814-170537233(-)	ENSG00000008018.8	ENSG00000008018	PSMB1	0.468150361994579	-3.13005177493446	1.78395096305014	0.0752134525048033	0.720416526744828	Junction	Caudate
chr17:45403710-45404028(-)	ENSG00000159314.11	ENSG00000159314	ARHGAP27	0.0850790970441986	1.4586203164175	1.78394650000811	0.0752141790644587	0.720416526744828	Junction	Caudate
chr1:225419799-225422076(-)	ENSG00000143815.14	ENSG00000143815	LBR	-0.0974220335359574	0.718496902610304	-1.78393941403252	0.0752153326356554	0.720416526744828	Junction	Caudate
chr20:31722349-31722617(-)	ENSG00000171552.12	ENSG00000171552	BCL2L1	-0.106108620356971	0.71689575660994	-1.78393162147826	0.0752166012520441	0.720416526744828	Junction	Caudate
chr7:129671544-129677631(+)	ENSG00000106459.14	ENSG00000106459	NRF1	-0.0618376879356429	1.57706792823796	-1.78391778450189	0.0752188539346946	0.720416526744828	Junction	Caudate
chr6:136134758-136195455(+)				0.267544259889859	-0.972871551879209	1.78390893441986	0.0752202947716865	0.720416526744828	Junction	Caudate
chr16:1655301-1655876(+)	ENSG00000007545.15	ENSG00000007545	CRAMP1	0.0964646081386117	0.339891955159361	1.78384952018844	0.0752299682872247	0.720448518797947	Junction	Caudate
chr20:49066511-49067189(+)	ENSG00000124207.16	ENSG00000124207	CSE1L	0.0600523824388966	2.7013117979052	1.78380551102355	0.0752371342874249	0.720448518797947	Junction	Caudate
chr9:75088727-75117503(+)	ENSG00000134996.11	ENSG00000134996	OSTF1	0.0632006434497734	2.72473492240742	1.78379179901657	0.0752393671240506	0.720448518797947	Junction	Caudate
chr1:173573326-173576660(-)	ENSG00000162753.11	ENSG00000162753	SLC9C2	-0.198040346254689	-1.69828858890025	-1.78374211961095	0.0752474572769637	0.720448518797947	Junction	Caudate
chr10:50095779-50097674(+)	ENSG00000099290.15	ENSG00000099290	FAM21A	0.0604917917439723	2.15825946701026	1.78373468275921	0.0752486684089175	0.720448518797947	Junction	Caudate
chr19:19344927-19345303(+)	ENSG00000129933.20	ENSG00000129933	MAU2	-0.0877736104962989	0.915035761491347	-1.78372109158724	0.0752508818468376	0.720448518797947	Junction	Caudate
chr3:4711869-4717366(+)	ENSG00000150995.18	ENSG00000150995	ITPR1	0.120975750493794	4.0463906246001	1.78366608446757	0.0752598407690295	0.720470715183543	Junction	Caudate
chr16:4441576-4442267(+)	ENSG00000103423.13	ENSG00000103423	DNAJA3	0.0483475370447146	2.50249148473923	1.7836510916436	0.0752622827780451	0.720470715183543	Junction	Caudate
chr1:108655699-108657450(-)	ENSG00000162639.15	ENSG00000162639	HENMT1	0.0850176541889614	1.3205644726152	1.78361579478429	0.0752680321347519	0.720482279363967	Junction	Caudate
chr14:60811446-60811986(+)	ENSG00000020426.10	ENSG00000020426	MNAT1	-0.200096235131435	-0.113785169144265	-1.78357659222237	0.0752744180967973	0.720499935508711	Junction	Caudate
chr4:65377064-65404373(-)	ENSG00000145242.13	ENSG00000145242	EPHA5	0.1984820807254	-1.45045642194952	1.78353582519417	0.0752810593759715	0.72050691347435	Junction	Caudate
chr20:18507973-18510821(+)	ENSG00000101310.14	ENSG00000101310	SEC23B	0.0756614325438159	1.52637384734457	1.78346222785185	0.075293050195311	0.72050691347435	Junction	Caudate
chr9:113197079-113198854(-)	ENSG00000119321.8	ENSG00000119321	FKBP15	0.0616202828923974	1.51533920689876	1.78346171893791	0.0752931331153727	0.72050691347435	Junction	Caudate
chr20:58989022-58989487(+)	ENSG00000101158.13	ENSG00000101158	NELFCD	0.0666913200921609	1.5959360664341	1.78346061448767	0.075293313069595	0.72050691347435	Junction	Caudate
chr12:32740241-32740408(+)	ENSG00000087470.17	ENSG00000087470	DNM1L	0.0520498159531658	3.01508627195909	1.78328749512108	0.0753215247294293	0.720655111671431	Junction	Caudate
chr17:49619109-49619233(-)	ENSG00000121067.17	ENSG00000121067	SPOP	0.0347044713979324	3.7369460791428	1.78328557249331	0.0753218380909017	0.720655111671431	Junction	Caudate
chr2:230449711-230450171(+)	ENSG00000067066.16	ENSG00000067066	SP100	-0.108589301725089	0.738880702080383	-1.78324528571595	0.0753284045186724	0.720655111671431	Junction	Caudate
chr8:56441938-56445588(-)	ENSG00000181195.10	ENSG00000181195	PENK	0.210811885723645	-1.43384731641349	1.78323656001804	0.0753298268005941	0.720655111671431	Junction	Caudate
chr14:21499138-21499305(-)	ENSG00000165819.11	ENSG00000165819	METTL3	0.0798073161108305	1.44697770833726	1.78319269521538	0.0753369770624502	0.720655111671431	Junction	Caudate
chr6:36052829-36059288(+)	ENSG00000112062.10	ENSG00000112062	MAPK14	0.0611103844851086	1.96624475796913	1.78319060877723	0.075337317179949	0.720655111671431	Junction	Caudate
chr20:35490805-35491211(+)	ENSG00000126001.15	ENSG00000126001	CEP250	0.0847792024358856	0.851088815706905	1.78317049047133	0.0753405967991324	0.720655111671431	Junction	Caudate
chr17:2283736-2292551(-)	ENSG00000070366.13	ENSG00000070366	SMG6	-0.0594940658220487	1.96575023123412	-1.78297948536384	0.0753717396441352	0.720758069114543	Junction	Caudate
chr8:143811346-143812265(-)	ENSG00000180900.17	ENSG00000180900	SCRIB	0.089538968726725	1.25243459717297	1.78294668906312	0.0753770880496809	0.720758069114543	Junction	Caudate
chr9:111011691-111038166(-)	ENSG00000198121.13	ENSG00000198121	LPAR1	0.239835114921947	-1.38084346271285	1.78293380283948	0.0753791896141745	0.720758069114543	Junction	Caudate
chr10:75176217-75176387(+)	ENSG00000156671.12	ENSG00000156671	SAMD8	-0.0439490994418841	3.42306944184277	-1.78291091176276	0.0753829229499644	0.720758069114543	Junction	Caudate
chr1:92168996-92171398(+)	ENSG00000189195.10	ENSG00000189195	BTBD8	0.0716315013788974	3.73130157843554	1.78290479936552	0.0753839198544938	0.720758069114543	Junction	Caudate
chr2:29167541-29174372(+)	ENSG00000115295.19	ENSG00000115295	CLIP4	0.0505782105700581	2.59321553623691	1.7828821573466	0.0753876127601969	0.720758069114543	Junction	Caudate
chr2:53854866-53859827(-)	ENSG00000119737.5	ENSG00000119737	GPR75	-0.0797149815294365	1.63105476004237	-1.78286680307077	0.0753901171217951	0.720758069114543	Junction	Caudate
chr7:99410170-99411063(+)	ENSG00000106245.9	ENSG00000106245	BUD31	0.0551164897729514	3.51693030643722	1.78284738108967	0.0753932850447661	0.720758069114543	Junction	Caudate
chr14:30608070-30612206(+)	ENSG00000092140.14	ENSG00000092140	G2E3	0.0738885968295501	1.76370121111622	1.7828170935737	0.075398225464859	0.720758069114543	Junction	Caudate
chr17:63099358-63151269(+)	ENSG00000170921.14	ENSG00000170921	TANC2	0.0827339076607539	2.94576415936065	1.78281133599412	0.075399164656132	0.720758069114543	Junction	Caudate
chr18:11999188-12009882(+)	ENSG00000141401.11	ENSG00000141401	IMPA2	-0.144012440217191	-0.548478632492347	-1.78273000350997	0.075412432845595	0.720758069114543	Junction	Caudate
chr18:35241110-35242390(+)	ENSG00000186812.12	ENSG00000186812	ZNF397	0.0867810901885147	1.53493113720847	1.78268424807174	0.0754198980081669	0.720758069114543	Junction	Caudate
chr11:26534563-26537405(+)	ENSG00000134343.12	ENSG00000134343	ANO3	0.123045440199844	5.62291961714242	1.78266983023492	0.0754222504550196	0.720758069114543	Junction	Caudate
chr17:45273608-45274122(-)	ENSG00000006062.13	ENSG00000006062	MAP3K14	0.126554260013514	0.0599748396393313	1.7826641607316	0.0754231755204688	0.720758069114543	Junction	Caudate
chr2:151563720-151563822(-)	ENSG00000183091.19	ENSG00000183091	NEB	0.178123610926067	-1.1603569728741	1.78263580384893	0.0754278025154832	0.720758069114543	Junction	Caudate
chr4:79977702-79978006(-)	ENSG00000163297.16	ENSG00000163297	ANTXR2	-0.151404642509323	-0.814474657803267	-1.78261429404531	0.0754313124271445	0.720758069114543	Junction	Caudate
chr2:74259644-74262136(-)	ENSG00000264324.1	ENSG00000264324	RP11-287D1.3	-0.208814343235423	-1.67599441567261	-1.78259842958507	0.0754339012326762	0.720758069114543	Junction	Caudate
chr6:30602692-30602845(-)	ENSG00000204569.9	ENSG00000204569	PPP1R10	0.0925291465514137	0.655692016948303	1.78258862645361	0.0754355009705779	0.720758069114543	Junction	Caudate
chr7:78133061-78135020(-)	ENSG00000187391.19	ENSG00000187391	MAGI2	-0.0637556068548314	2.69210837036198	-1.78257528122712	0.0754376787749574	0.720758069114543	Junction	Caudate
chr1:69569505-69678380(+)	ENSG00000033122.18	ENSG00000033122	LRRC7	0.142111626934192	0.556957735880185	1.78250093073217	0.075449812957898	0.720810985902792	Junction	Caudate
chr2:9297446-9318523(+)	ENSG00000151693.9	ENSG00000151693	ASAP2	0.0683302227214654	2.36630377371638	1.7824020835045	0.0754659475441514	0.720810985902792	Junction	Caudate
chr19:44892461-44892836(+)	ENSG00000130204.12	ENSG00000130204	TOMM40	-0.0655801983073292	1.93606041686369	-1.78237917695219	0.0754696869269805	0.720810985902792	Junction	Caudate
chr4:46058370-46058484(-)	ENSG00000163285.7	ENSG00000163285	GABRG1	-0.110087832587014	3.48406413048094	-1.78237149310673	0.0754709413112443	0.720810985902792	Junction	Caudate
chr9:123372343-123373133(+)	ENSG00000148204.11	ENSG00000148204	CRB2	0.199053878001383	-0.664823741522884	1.78231831098267	0.075479623737039	0.720810985902792	Junction	Caudate
chr5:133006921-133026496(-)	ENSG00000155329.11	ENSG00000155329	ZCCHC10	0.101821589119293	0.503000762992801	1.78230614740375	0.0754816096578565	0.720810985902792	Junction	Caudate
chr1:235401588-235414432(+)	ENSG00000116957.12	ENSG00000116957	TBCE	0.083138148462248	0.803232939543166	1.78227774408911	0.0754862471713773	0.720810985902792	Junction	Caudate
chr17:43027293-43028060(+)	ENSG00000108830.9	ENSG00000108830	RND2	-0.0657783551392626	3.43158736987705	-1.78226709344239	0.0754879862017771	0.720810985902792	Junction	Caudate
chr4:182893128-182894488(-)	ENSG00000129187.14	ENSG00000129187	DCTD	-0.0643815986035319	1.77257862705049	-1.78225979975635	0.0754891771288423	0.720810985902792	Junction	Caudate
chr17:42979269-42979377(-)	ENSG00000108825.17	ENSG00000108825	PTGES3L-AARSD1	0.141936925945076	-0.365834302527516	1.78219206133349	0.0755002383240802	0.720810985902792	Junction	Caudate
chr6:39898938-39900076(+)	ENSG00000146122.16	ENSG00000146122	DAAM2	0.0970814605263972	4.33971658231763	1.78218960600019	0.0755006392872143	0.720810985902792	Junction	Caudate
chr17:63601364-63604533(+)	ENSG00000136463.7	ENSG00000136463	TACO1	0.0787654346049481	1.43569607794251	1.7821837153308	0.075501601257932	0.720810985902792	Junction	Caudate
chr1:202422739-202425565(+)	ENSG00000077157.21	ENSG00000077157	PPP1R12B	0.0521457317284227	3.30826696140928	1.78217954973108	0.0755022815236849	0.720810985902792	Junction	Caudate
chr1:44645277-44645409(+)	ENSG00000187147.17	ENSG00000187147	RNF220	0.0511052513209049	3.55431008491362	1.78209781695124	0.0755156299601934	0.720813612845211	Junction	Caudate
chr13:42926430-42953947(-)	ENSG00000133106.14	ENSG00000133106	EPSTI1	-0.154322188596265	-0.56785786566402	-1.78208068578274	0.0755184280339745	0.720813612845211	Junction	Caudate
chr6:12292510-12293940(+)	ENSG00000078401.6	ENSG00000078401	EDN1	-0.20335749949246	0.178529981079558	-1.78207887584481	0.0755187236603274	0.720813612845211	Junction	Caudate
chr12:8935239-8936855(+)	ENSG00000111752.10	ENSG00000111752	PHC1	0.0755448871929645	1.11036911617013	1.78204188333477	0.0755247660425868	0.720813612845211	Junction	Caudate
chr17:28901302-28901492(-)	ENSG00000167536.13	ENSG00000167536	DHRS13	-0.142487823345359	-0.497578671034461	-1.78200323251552	0.07553107971738	0.720813612845211	Junction	Caudate
chr1:35370114-35370371(+)	ENSG00000146463.11	ENSG00000146463	ZMYM4	0.0687099765367622	1.71639338611443	1.78200135110547	0.0755313870598385	0.720813612845211	Junction	Caudate
chr7:135638684-135643191(+)	ENSG00000155561.14	ENSG00000155561	NUP205	-0.076272636243737	0.952575256092235	-1.78198314860739	0.0755343606274922	0.720813612845211	Junction	Caudate
chr13:75337041-75341124(-)	ENSG00000136111.12	ENSG00000136111	TBC1D4	-0.0771127799076131	1.4423817657996	-1.78181789055009	0.0755613616411308	0.720988691805675	Junction	Caudate
chr2:27373972-27374084(+)	ENSG00000115234.10	ENSG00000115234	SNX17	0.0444741376962619	3.23731810292544	1.78181523081022	0.0755617962726313	0.720988691805675	Junction	Caudate
chr5:77451354-77453816(-)	ENSG00000164253.13	ENSG00000164253	WDR41	0.0639655775670114	2.28189089713394	1.78178264604624	0.0755671211569183	0.720996137331314	Junction	Caudate
chr12:53381814-53382109(+)	ENSG00000185591.9	ENSG00000185591	SP1	-0.0867893451930613	1.0889256426744	-1.78175394952519	0.075571810893212	0.720997522292867	Junction	Caudate
chr4:866535-866955(-)	ENSG00000178950.16	ENSG00000178950	GAK	-0.112807184655665	-0.0014657554020652	-1.78168092376493	0.0755837462223033	0.721030659851363	Junction	Caudate
chr19:45364548-45364837(-)	ENSG00000104884.14	ENSG00000104884	ERCC2	0.0962043115258196	0.391637188414074	1.78167708419738	0.0755843738038955	0.721030659851363	Junction	Caudate
chr9:106974274-106984185(+)	ENSG00000148143.12	ENSG00000148143	ZNF462	-0.0571592831177776	2.09863405971034	-1.78152168268551	0.0756097779375503	0.721202482492753	Junction	Caudate
chr19:46689699-46690599(-)	ENSG00000105287.12	ENSG00000105287	PRKD2	-0.125467646815211	-0.366539737136846	-1.78151128823519	0.075611477411295	0.721202482492753	Junction	Caudate
chr19:49879505-49880278(+)	ENSG00000104946.11	ENSG00000104946	TBC1D17	-0.176616556185473	-1.2241727557337	-1.78141680048697	0.0756269274217937	0.721257148709958	Junction	Caudate
chr2:211387151-211420440(-)	ENSG00000178568.14	ENSG00000178568	ERBB4	0.0731687448142847	2.39856838691316	1.78140183971925	0.0756293739445655	0.721257148709958	Junction	Caudate
chr6:152526176-152539959(-)	ENSG00000131018.22	ENSG00000131018	SYNE1	-0.0770591889006173	2.48531137818396	-1.78132331063102	0.075642216809068	0.721257148709958	Junction	Caudate
chr1:2487377-2487597(+)	ENSG00000149527.17	ENSG00000149527	PLCH2	0.128896872285549	0.389652561751902	1.78128917702011	0.0756477996713653	0.721257148709958	Junction	Caudate
chr17:82411531-82415397(-)	ENSG00000181396.12	ENSG00000181396	OGFOD3	0.113557280291563	0.277111210796044	1.78128193312575	0.0756489845195471	0.721257148709958	Junction	Caudate
chr15:58787964-58802312(+)	ENSG00000128923.10	ENSG00000128923	FAM63B	0.0515182947995308	2.29836635664867	1.78126570405282	0.0756516390843956	0.721257148709958	Junction	Caudate
chr16:85804662-85804936(+)	ENSG00000131143.8	ENSG00000131143	COX4I1	-0.325559991623177	-2.17208808527478	-1.78121971530055	0.0756591618093913	0.721257148709958	Junction	Caudate
chr10:101583682-101584601(-)	ENSG00000166169.16	ENSG00000166169	POLL	0.169056476183846	-0.505666675077436	1.78118495800782	0.0756648477269528	0.721257148709958	Junction	Caudate
chr2:236569925-236580439(+)	ENSG00000144476.5	ENSG00000144476	ACKR3	-0.150971037574859	0.337266827401319	-1.78109752430537	0.0756791524839511	0.721257148709958	Junction	Caudate
chr7:74711110-74714859(+)	ENSG00000263001.5	ENSG00000263001	GTF2I	0.0868536203337912	1.0153034964118	1.78109136596939	0.0756801601137236	0.721257148709958	Junction	Caudate
chr2:113597639-113598397(+)	ENSG00000146556.14	ENSG00000146556	WASH2P	-0.12032036486851	1.0691378189625	-1.78108540907492	0.0756811347940012	0.721257148709958	Junction	Caudate
chr12:96630652-96644177(+)	ENSG00000188596.10	ENSG00000188596	CFAP54	-0.208011009565771	-0.762562085971	-1.78107306602969	0.075683154423151	0.721257148709958	Junction	Caudate
chrX:103063011-103309703(-)				-0.56082033492084	-1.02141188891268	-1.78103966519677	0.0756886198514378	0.721257148709958	Junction	Caudate
chr12:51504121-51505834(+)	ENSG00000050438.16	ENSG00000050438	SLC4A8	0.0678277019178039	1.94207576655595	1.7810158036848	0.0756925245443619	0.721257148709958	Junction	Caudate
chr5:80434218-80436755(+)	ENSG00000039319.16	ENSG00000039319	ZFYVE16	0.097722969734604	2.80677981083446	1.78096306586822	0.0757011551352698	0.721257148709958	Junction	Caudate
chr10:21534521-21534644(+)	ENSG00000078403.16	ENSG00000078403	MLLT10	0.0901955113428183	0.526449537003326	1.78088361731571	0.075714158484055	0.721257148709958	Junction	Caudate
chr11:65540383-65540485(-)	ENSG00000168056.15	ENSG00000168056	LTBP3	0.0687308820904771	1.85472993490045	1.7808362426534	0.0757219131683515	0.721257148709958	Junction	Caudate
chr18:55461116-55464075(-)	ENSG00000196628.14	ENSG00000196628	TCF4	-0.0634340685671296	1.93390718404022	-1.7808328270338	0.0757224722909215	0.721257148709958	Junction	Caudate
chr2:115689922-115727815(+)	ENSG00000175497.16	ENSG00000175497	DPP10	0.0902548351981074	1.05269470769633	1.78079541810221	0.0757285961971257	0.721257148709958	Junction	Caudate
chr15:38519372-38526298(-)	ENSG00000172575.11	ENSG00000172575	RASGRP1	0.117680458202987	1.74860560333549	1.78079457553584	0.0757287341313563	0.721257148709958	Junction	Caudate
chr17:8508678-8509811(-)	ENSG00000133026.12	ENSG00000133026	MYH10	0.0716762197340292	3.30361514237354	1.78076848898201	0.075733004791391	0.721257148709958	Junction	Caudate
chr17:74955957-74958140(-)	ENSG00000167861.15	ENSG00000167861	HID1	-0.0878383954684247	1.52096885966021	-1.78069078226782	0.0757457274170393	0.721257148709958	Junction	Caudate
chr17:56895442-56895520(-)	ENSG00000121060.15	ENSG00000121060	TRIM25	-0.103553816166393	0.0312106290616955	-1.78067870427356	0.075747705058447	0.721257148709958	Junction	Caudate
chr7:87539346-87541356(-)	ENSG00000085563.14	ENSG00000085563	ABCB1	-0.116861454368807	1.11113242390441	-1.78067693541155	0.0757479946940911	0.721257148709958	Junction	Caudate
chr5:97096888-97105189(-)	ENSG00000145721.11	ENSG00000145721	LIX1	0.105744973413716	2.07626926858421	1.78058418071756	0.0757631837330312	0.721257148709958	Junction	Caudate
chr5:141658654-141659407(-)	ENSG00000120318.15	ENSG00000120318	ARAP3	-0.189952878809968	-1.2919009034541	-1.78058287201698	0.0757633980570591	0.721257148709958	Junction	Caudate
chr20:8716349-8717670(+)	ENSG00000182621.17	ENSG00000182621	PLCB1	0.0797624952960858	4.03801141125441	1.78046892007465	0.0757820617085514	0.721257148709958	Junction	Caudate
chr11:121545430-121549959(+)	ENSG00000137642.12	ENSG00000137642	SORL1	0.0803463445679435	3.25331514325661	1.78044584735418	0.075785841139123	0.721257148709958	Junction	Caudate
chr16:76489884-76494909(+)	ENSG00000152910.18	ENSG00000152910	CNTNAP4	0.13270221764711	2.9218120565239	1.78042803248425	0.0757887594122998	0.721257148709958	Junction	Caudate
chr15:56642998-56654197(-)	ENSG00000137871.19	ENSG00000137871	ZNF280D	0.0753558891125718	1.44309500114061	1.78037624233662	0.0757972437353671	0.721257148709958	Junction	Caudate
chr1:1704656-1704903(-)	ENSG00000008128.22	ENSG00000008128	CDK11A	-0.235288486103582	-1.30235750383545	-1.78036741862312	0.075798689324087	0.721257148709958	Junction	Caudate
chr17:80857901-80880414(+)	ENSG00000141564.13	ENSG00000141564	RPTOR	-0.0670421068181271	1.55242711627104	-1.78031251503654	0.0758076846844825	0.721257148709958	Junction	Caudate
chr14:103685037-103685637(+)	ENSG00000256500.5	ENSG00000256500	RP11-73M18.2	0.0599848952863386	3.92374776423109	1.78025039899702	0.0758178627817607	0.721257148709958	Junction	Caudate
chr9:97251558-97276568(+)	ENSG00000254876.5	ENSG00000254876	RP11-23J9.5	0.208794549416358	-1.69725524964855	1.78022453047047	0.0758221018299751	0.721257148709958	Junction	Caudate
chr12:26715836-26716143(-)	ENSG00000123104.11	ENSG00000123104	ITPR2	0.0652988607400021	1.82184676520086	1.7801746706342	0.0758302728565646	0.721257148709958	Junction	Caudate
chr14:34792922-34794748(-)	ENSG00000198604.10	ENSG00000198604	BAZ1A	0.145470681364877	-0.210813870174426	1.78017298653516	0.0758305488591941	0.721257148709958	Junction	Caudate
chr7:92518256-92518959(-)	ENSG00000127980.15	ENSG00000127980	PEX1	-0.172584620362796	-0.869919969743359	-1.78016855482472	0.0758312751646675	0.721257148709958	Junction	Caudate
chr15:75617553-75620893(-)	ENSG00000169371.13	ENSG00000169371	SNUPN	-0.0565490108875295	1.95546073705098	-1.7801380338312	0.0758362773530599	0.721257148709958	Junction	Caudate
chr12:109460806-109469514(-)	ENSG00000110906.12	ENSG00000110906	KCTD10	-0.0602276462434274	1.78642684219831	-1.7801037308214	0.0758418997114235	0.721257148709958	Junction	Caudate
chr21:25905078-25911740(-)	ENSG00000142192.20	ENSG00000142192	APP	0.0483239205246334	6.92993925642397	1.78010156342179	0.0758422549656924	0.721257148709958	Junction	Caudate
chr21:32666574-32670287(-)	ENSG00000159082.17	ENSG00000159082	SYNJ1	0.0772912906443222	2.79162427647806	1.78009391504059	0.0758435086079253	0.721257148709958	Junction	Caudate
chr15:20466371-20477201(-)	ENSG00000180229.12	ENSG00000180229	HERC2P3	0.295796684708861	-2.03546809763701	1.78009236746286	0.0758437622726606	0.721257148709958	Junction	Caudate
chr15:59678088-59678747(-)	ENSG00000140299.11	ENSG00000140299	BNIP2	-0.186484495051504	-1.32582726929928	-1.78004014155668	0.0758523230712234	0.721257148709958	Junction	Caudate
chr16:76535785-76538115(+)	ENSG00000152910.18	ENSG00000152910	CNTNAP4	0.13953862194495	2.00630927172042	1.78002923322021	0.075854111250623	0.721257148709958	Junction	Caudate
chr7:35118790-35119648(-)	ENSG00000189212.12	ENSG00000189212	DPY19L2P1	-0.186080522515819	-0.440923857066182	-1.78001511156921	0.0758564262328308	0.721257148709958	Junction	Caudate
chr15:94370181-94384021(+)	ENSG00000140563.14	ENSG00000140563	MCTP2	-0.181834041950989	-0.991323673611006	-1.77998795547382	0.0758608781325696	0.721257148709958	Junction	Caudate
chr10:124398103-124400839(-)	ENSG00000065154.11	ENSG00000065154	OAT	0.0434947377632786	4.21477490140996	1.77997144823043	0.0758635843917522	0.721257148709958	Junction	Caudate
chr6:56536941-56552183(-)	ENSG00000151914.19	ENSG00000151914	DST	0.0521156689457021	4.71689063304397	1.77995120132731	0.0758669038527086	0.721257148709958	Junction	Caudate
chr9:124414006-124414841(-)	ENSG00000136930.12	ENSG00000136930	PSMB7	0.0625998214118662	4.25690674369718	1.77989454575014	0.0758761931141688	0.721257148709958	Junction	Caudate
chr10:127023325-127024684(+)	ENSG00000150760.12	ENSG00000150760	DOCK1	0.0584264860903733	3.46766880017828	1.77984733651224	0.075883934263217	0.721257148709958	Junction	Caudate
chr7:102683400-102686713(-)	ENSG00000233297.4	ENSG00000233297	RASA4DP	-0.316905148738331	-0.445840795901464	-1.77984452596995	0.0758843951431392	0.721257148709958	Junction	Caudate
chrX:52948706-52955153(-)	ENSG00000268350.7	ENSG00000268350	FAM156A	0.0892635685270549	1.08759278082707	1.7798268327452	0.0758872965760933	0.721257148709958	Junction	Caudate
chr22:31259231-31259888(+)	ENSG00000182541.17	ENSG00000182541	LIMK2	-0.132452772296927	0.294420456476878	-1.77980884233982	0.0758902468355386	0.721257148709958	Junction	Caudate
chrX:139582504-139585065(-)	ENSG00000101977.19	ENSG00000101977	MCF2	0.145583089889476	-0.747864878130955	1.77978130373785	0.0758947630925362	0.721257148709958	Junction	Caudate
chr1:83921157-83921246(-)	ENSG00000137941.16	ENSG00000137941	TTLL7	0.213976355445975	-0.830032781464692	1.77970661095871	0.0759070136166055	0.721257148709958	Junction	Caudate
chr17:7894609-7894916(+)	ENSG00000170004.16	ENSG00000170004	CHD3	0.0915675844291084	2.45655958672337	1.77970466725352	0.0759073324295137	0.721257148709958	Junction	Caudate
chr4:8406044-8410211(-)	ENSG00000087008.15	ENSG00000087008	ACOX3	0.0711372189910471	1.10425690403602	1.77961883947562	0.0759214112769374	0.721257148709958	Junction	Caudate
chr20:8697784-8708669(+)	ENSG00000182621.17	ENSG00000182621	PLCB1	0.0818316744992809	4.06975683901355	1.77959138493193	0.0759259152625823	0.721257148709958	Junction	Caudate
chr6:31648752-31648910(-)	ENSG00000204463.12	ENSG00000204463	BAG6	0.0472244280630994	3.04965829984052	1.77955056150202	0.0759326128516388	0.721257148709958	Junction	Caudate
chr12:120444956-120446225(-)	ENSG00000170855.3	ENSG00000170855	TRIAP1	0.0969903468678303	0.845345746973562	1.77953413526465	0.0759353079157519	0.721257148709958	Junction	Caudate
chr1:736620-736712(-)				-0.14277774075915	0.423759743779889	-1.77953151477183	0.0759357378690657	0.721257148709958	Junction	Caudate
chr19:38309329-38309404(-)	ENSG00000167645.16	ENSG00000167645	YIF1B	0.0635605455117557	2.22389228670344	1.77948332804973	0.0759436443865267	0.721257148709958	Junction	Caudate
chr19:42300288-42301949(-)	ENSG00000079462.7	ENSG00000079462	PAFAH1B3	0.0792676445211813	2.02026197705437	1.77946640568853	0.0759464211815984	0.721257148709958	Junction	Caudate
chr5:69171453-69174250(+)	ENSG00000134057.14	ENSG00000134057	CCNB1	0.106613129603866	0.0342722315458027	1.77945424783453	0.0759484162186589	0.721257148709958	Junction	Caudate
chr9:127436004-127444028(+)	ENSG00000196152.10	ENSG00000196152	ZNF79	-0.101221073582995	0.0057450875863145	-1.77943993081643	0.0759507656177217	0.721257148709958	Junction	Caudate
chr2:158621422-158625124(+)	ENSG00000144283.21	ENSG00000144283	PKP4	0.10658219054606	1.07508246377509	1.7794112325082	0.0759554751420202	0.721257148709958	Junction	Caudate
chr1:43683805-43688913(+)	ENSG00000066135.12	ENSG00000066135	KDM4A	0.065275003552417	2.02057231484013	1.77932445054264	0.0759697179166469	0.721257148709958	Junction	Caudate
chr1:43669300-43671504(+)	ENSG00000066135.12	ENSG00000066135	KDM4A	0.0709713891358658	1.02897722773157	1.77931846300972	0.0759707006793804	0.721257148709958	Junction	Caudate
chr12:76047719-76048420(-)	ENSG00000187109.13	ENSG00000187109	NAP1L1	0.0794625541442233	1.39330384031944	1.77931079546499	0.0759719592057804	0.721257148709958	Junction	Caudate
chr8:129970996-130016369(-)	ENSG00000153310.18	ENSG00000153310	FAM49B	0.0875721857133962	2.28961782425038	1.77930997316932	0.0759720941757894	0.721257148709958	Junction	Caudate
chr4:86194408-86453029(-)	ENSG00000109339.18	ENSG00000109339	MAPK10	-0.212817475966431	-1.25916211952245	-1.77930251725804	0.0759733179835024	0.721257148709958	Junction	Caudate
chr7:87709508-87710569(+)	ENSG00000105784.15	ENSG00000105784	RUNDC3B	-0.144588581841068	0.048032596515083	-1.77928238545468	0.0759766224833376	0.721257148709958	Junction	Caudate
chr19:4175938-4177078(-)	ENSG00000077463.14	ENSG00000077463	SIRT6	0.117539689130212	-0.283654560243093	1.77927184320617	0.0759783529693377	0.721257148709958	Junction	Caudate
chr7:103025231-103027448(-)	ENSG00000161040.16	ENSG00000161040	FBXL13	-0.1045800302068	1.36636972085904	-1.77922404612222	0.0759861991563885	0.721257148709958	Junction	Caudate
chr12:124430788-124437929(-)	ENSG00000196498.13	ENSG00000196498	NCOR2	0.0651600377279757	2.4052691262893	1.77920870867186	0.0759887170343873	0.721257148709958	Junction	Caudate
chr15:74839051-74839267(-)	ENSG00000140474.12	ENSG00000140474	ULK3	0.0738108622735577	2.50682989573902	1.77917683897611	0.0759939491528431	0.721257148709958	Junction	Caudate
chr7:101157486-101159058(+)	ENSG00000106367.13	ENSG00000106367	AP1S1	0.0884003369726692	4.9098943729718	1.77913642800367	0.0760005839358278	0.721257148709958	Junction	Caudate
chr7:2238938-2239417(-)	ENSG00000122687.17	ENSG00000122687	MRM2	-0.198567430308439	-1.16744269554713	-1.77908753396228	0.0760086121262912	0.721257148709958	Junction	Caudate
chr2:17592237-17649409(+)	ENSG00000163032.11	ENSG00000163032	VSNL1	-0.098252974506663	1.52042502726736	-1.77903942652579	0.0760165118374647	0.721257148709958	Junction	Caudate
chr11:8643127-8645740(-)	ENSG00000166436.15	ENSG00000166436	TRIM66	0.158865620507777	-0.648839120315639	1.77901765660684	0.0760200868918695	0.721257148709958	Junction	Caudate
chr5:64328165-64328737(+)				-0.141741819435053	-0.773229501022211	-1.77897725109412	0.0760267226469903	0.721257148709958	Junction	Caudate
chr1:146836265-146840648(+)	ENSG00000276975.2	ENSG00000276975	HYDIN2	-0.131877460691948	-0.259019553092461	-1.77895463097166	0.0760304377331711	0.721257148709958	Junction	Caudate
chr7:94533803-94535308(+)	ENSG00000127995.16	ENSG00000127995	CASD1	-0.0638130969770137	2.47213057046656	-1.77890722006111	0.0760382248939225	0.721257148709958	Junction	Caudate
chr1:247309807-247310323(-)	ENSG00000162714.12	ENSG00000162714	ZNF496	-0.0756716644877771	0.978485915531855	-1.778890938906	0.0760408991963871	0.721257148709958	Junction	Caudate
chr1:21257591-21258692(-)	ENSG00000117298.14	ENSG00000117298	ECE1	-0.076598949235706	1.60155460483702	-1.77883259112149	0.0760504838925304	0.721257148709958	Junction	Caudate
chr8:1864437-1866525(+)	ENSG00000283239.1	ENSG00000283239	KBTBD11-OT1	0.0958090599068298	1.43452417999275	1.77881466331107	0.0760534290636273	0.721257148709958	Junction	Caudate
chr4:61813890-61892655(+)	ENSG00000150471.16	ENSG00000150471	ADGRL3	-0.0581964447049151	3.35730305706671	-1.77879381669981	0.0760568538512159	0.721257148709958	Junction	Caudate
chr17:81846630-81846946(-)	ENSG00000185624.14	ENSG00000185624	P4HB	-0.0507480354707161	3.63088882897468	-1.7787522319297	0.0760636859865294	0.721257148709958	Junction	Caudate
chr5:108223382-108224120(-)	ENSG00000145743.15	ENSG00000145743	FBXL17	-0.104205711878099	1.95147900917345	-1.77874793003217	0.0760643927919011	0.721257148709958	Junction	Caudate
chr1:202431620-202434655(+)	ENSG00000077157.21	ENSG00000077157	PPP1R12B	0.0463776591867348	3.29967457250315	1.7787459664824	0.0760647154065631	0.721257148709958	Junction	Caudate
chr6:46869093-46871842(-)	ENSG00000069122.18	ENSG00000069122	ADGRF5	-0.112685747774156	1.03646178901562	-1.77869822806173	0.0760725592573739	0.721257148709958	Junction	Caudate
chr6:15615400-15627342(-)	ENSG00000047579.19	ENSG00000047579	DTNBP1	-0.0664876410318722	1.66202767559855	-1.77867072275906	0.0760770789261351	0.721257148709958	Junction	Caudate
chr1:66871510-66874780(-)	ENSG00000152763.16	ENSG00000152763	WDR78	-0.156936594777636	0.603959789432656	-1.77866772119251	0.0760775721565769	0.721257148709958	Junction	Caudate
chr7:100887860-100888053(+)	ENSG00000087087.18	ENSG00000087087	SRRT	-0.0899276948893207	0.975626745275659	-1.77865605252817	0.0760794896270217	0.721257148709958	Junction	Caudate
chr15:58772236-58787905(+)	ENSG00000128923.10	ENSG00000128923	FAM63B	0.0518683809096718	2.36741739514746	1.77864725657691	0.0760809350608202	0.721257148709958	Junction	Caudate
chr17:6635172-6635897(-)	ENSG00000198920.9	ENSG00000198920	KIAA0753	0.167813620785436	-0.973800922070627	1.77864578486393	0.0760811769087951	0.721257148709958	Junction	Caudate
chr8:116770367-116779482(+)	ENSG00000147679.11	ENSG00000147679	UTP23	0.234774723453572	-1.3984294780566	1.77864413667831	0.076081447757433	0.721257148709958	Junction	Caudate
chr4:48510158-48510834(-)	ENSG00000075539.13	ENSG00000075539	FRYL	0.0799211764875271	2.21958894705918	1.77864133819018	0.0760819076386906	0.721257148709958	Junction	Caudate
chr7:152252091-152252545(-)	ENSG00000055609.17	ENSG00000055609	KMT2C	0.0497608871179985	2.69259089527353	1.77859693108556	0.0760892054533657	0.721257148709958	Junction	Caudate
chr3:40311057-40311469(+)	ENSG00000114784.3	ENSG00000114784	EIF1B	0.0554737441870098	3.76418955813851	1.77855470321971	0.0760961456660675	0.721257148709958	Junction	Caudate
chr2:74148479-74148697(+)	ENSG00000225439.2	ENSG00000225439	BOLA3-AS1	0.0837783549773556	1.17307962671324	1.77850264980145	0.0761047014362884	0.721257148709958	Junction	Caudate
chr2:135124247-135126180(+)	ENSG00000115839.17	ENSG00000115839	RAB3GAP1	0.046523574768151	2.7726331927355	1.77843095428924	0.0761164869727827	0.721257148709958	Junction	Caudate
chr7:105110603-105110770(+)	ENSG00000005483.20	ENSG00000005483	KMT2E	0.084763713118513	1.40712803564366	1.77836711362312	0.0761269825625422	0.721257148709958	Junction	Caudate
chr19:2216766-2216954(+)	ENSG00000104885.17	ENSG00000104885	DOT1L	0.116832916224106	0.138532378253955	1.77836362420053	0.0761275562678426	0.721257148709958	Junction	Caudate
chr3:155485711-155486146(-)	ENSG00000114805.16	ENSG00000114805	PLCH1	-0.211996220303312	-1.54022904976803	-1.77835936621939	0.0761282563387064	0.721257148709958	Junction	Caudate
chr1:226265635-226266212(-)	ENSG00000183814.15	ENSG00000183814	LIN9	-0.149214722855454	-1.23095037562513	-1.77834398549487	0.0761307851860003	0.721257148709958	Junction	Caudate
chr4:2951246-2952274(-)	ENSG00000087269.15	ENSG00000087269	NOP14	-0.0663011029841581	1.33407295661425	-1.77830861547086	0.0761366008680544	0.721257148709958	Junction	Caudate
chr7:17816290-17821508(-)	ENSG00000071189.21	ENSG00000071189	SNX13	-0.0525558522568676	2.74464562296308	-1.77827858100036	0.0761415395424846	0.721257148709958	Junction	Caudate
chr5:150238749-150239703(-)	ENSG00000070808.15	ENSG00000070808	CAMK2A	0.128350241216166	0.116963883486999	1.77825839479872	0.076144858978563	0.721257148709958	Junction	Caudate
chr21:6445662-6448480(-)	ENSG00000274276.4	ENSG00000274276	CBSL	-0.126068409860281	0.629059271048223	-1.77820628681339	0.0761534282075165	0.721257148709958	Junction	Caudate
chr1:39529165-39541719(-)	ENSG00000182109.7	ENSG00000182109	RP11-69E11.4	0.116415589881551	-0.15154315861968	1.77820461290751	0.0761537034967034	0.721257148709958	Junction	Caudate
chr19:44340543-44343253(-)	ENSG00000062370.16	ENSG00000062370	ZNF112	0.105612122632292	-0.135913247772563	1.77818801927072	0.0761564325166556	0.721257148709958	Junction	Caudate
chr1:33118117-33120043(+)	ENSG00000142920.16	ENSG00000142920	AZIN2	0.0733794344709109	1.77695675335348	1.77817697753131	0.0761582485057512	0.721257148709958	Junction	Caudate
chr12:109081394-109081932(+)	ENSG00000135093.12	ENSG00000135093	USP30	-0.0745320854214267	1.15746914479746	-1.77815971804071	0.0761610871736349	0.721257148709958	Junction	Caudate
chr21:39264686-39264890(-)	ENSG00000185658.13	ENSG00000185658	BRWD1	0.0478743238035533	2.38138942909763	1.77814111248383	0.0761641473260334	0.721257148709958	Junction	Caudate
chr9:136499260-136500551(-)	ENSG00000148400.9	ENSG00000148400	NOTCH1	0.112109653353881	0.698924794140846	1.77812583478551	0.0761666602035633	0.721257148709958	Junction	Caudate
chr1:74710248-74714578(-)	ENSG00000116791.13	ENSG00000116791	CRYZ	0.108475742256995	1.22681157677383	1.77810845580767	0.076169518782318	0.721257148709958	Junction	Caudate
chr6:169229680-169231979(-)	ENSG00000186340.14	ENSG00000186340	THBS2	0.120848842225264	2.2665071617203	1.77809780908112	0.0761712700510487	0.721257148709958	Junction	Caudate
chr12:132667649-132668355(-)	ENSG00000177084.16	ENSG00000177084	POLE	-0.17093120358926	-1.1140433879627	-1.77808624653703	0.0761731719989784	0.721257148709958	Junction	Caudate
chrX:153773017-153773229(+)	ENSG00000198753.11	ENSG00000198753	PLXNB3	-0.128152400151704	1.28357921575048	-1.77804861003229	0.076179363178489	0.721257148709958	Junction	Caudate
chr22:41338356-41339000(+)	ENSG00000100403.11	ENSG00000100403	ZC3H7B	0.0516036385805842	3.4100528630255	1.77801648036326	0.0761846488132732	0.721257148709958	Junction	Caudate
chr11:47780448-47783072(-)	ENSG00000030066.13	ENSG00000030066	NUP160	-0.0967441278003714	0.222549889597678	-1.77800141951229	0.0761871265692367	0.721257148709958	Junction	Caudate
chr7:21637703-21638938(+)	ENSG00000105877.17	ENSG00000105877	DNAH11	-0.387083413821273	-2.07422952289198	-1.77797268513169	0.076191854027185	0.721257148709958	Junction	Caudate
chr1:202427185-202428854(+)	ENSG00000077157.21	ENSG00000077157	PPP1R12B	0.0533444533083439	2.91440424744871	1.7779654172512	0.0761930497965826	0.721257148709958	Junction	Caudate
chr1:156245662-156245781(-)	ENSG00000160781.15	ENSG00000160781	PAQR6	0.104742101205231	3.16593105416348	1.77795493383016	0.0761947746393076	0.721257148709958	Junction	Caudate
chr3:4814563-4815052(+)	ENSG00000150995.18	ENSG00000150995	ITPR1	0.0992044146764447	3.82737389811407	1.77787826361146	0.0762073902023177	0.721257148709958	Junction	Caudate
chr19:41320471-41322594(+)	ENSG00000142039.3	ENSG00000142039	CCDC97	-0.101693414214179	0.0320883468255885	-1.77782953791429	0.0762154085731888	0.721257148709958	Junction	Caudate
chr13:20083777-20085821(+)	ENSG00000121741.16	ENSG00000121741	ZMYM2	0.0434685849306228	3.26390081380202	1.77780917061599	0.0762187604498386	0.721257148709958	Junction	Caudate
chr10:21806100-21882281(-)	ENSG00000136770.10	ENSG00000136770	DNAJC1	-0.0797159364072096	1.3407695849123	-1.77776348288637	0.0762262797866835	0.721257148709958	Junction	Caudate
chr12:101405982-101407641(-)	ENSG00000120805.13	ENSG00000120805	ARL1	0.0559509275207833	2.81624591495585	1.77765688975274	0.0762438253636511	0.721257148709958	Junction	Caudate
chr19:47415102-47416651(-)	ENSG00000105419.17	ENSG00000105419	MEIS3	-0.215087004918762	-1.17311970233134	-1.77764210028556	0.0762462600193243	0.721257148709958	Junction	Caudate
chr16:47365870-47375875(-)	ENSG00000129636.12	ENSG00000129636	ITFG1	0.0749374044826356	4.1172515282454	1.77763101147585	0.0762480855111214	0.721257148709958	Junction	Caudate
chr13:52664058-52665636(+)	ENSG00000165416.14	ENSG00000165416	SUGT1	0.0537896486343252	3.2645317757083	1.77760365476284	0.0762525892544074	0.721257148709958	Junction	Caudate
chr1:64844890-64845512(-)	ENSG00000162434.11	ENSG00000162434	JAK1	-0.044779234093607	2.95808605847434	-1.77759544303102	0.0762539411966076	0.721257148709958	Junction	Caudate
chr19:17004387-17008504(-)	ENSG00000160111.12	ENSG00000160111	CPAMD8	0.437984518270957	-1.54811747258882	1.77757952697198	0.0762565616001032	0.721257148709958	Junction	Caudate
chr12:49755756-49758226(+)	ENSG00000139644.12	ENSG00000139644	TMBIM6	-0.0442870646816651	5.53009030316698	-1.77755875294031	0.0762599819261059	0.721257148709958	Junction	Caudate
chr2:151410034-151410413(+)	ENSG00000080345.17	ENSG00000080345	RIF1	-0.133692915753348	0.118721778919848	-1.77752572158947	0.0762654206085435	0.721257148709958	Junction	Caudate
chr17:3577764-3580456(-)	ENSG00000196689.11	ENSG00000196689	TRPV1	-0.163911983816602	-1.09219540339145	-1.77751046967081	0.0762679319766851	0.721257148709958	Junction	Caudate
chr1:30942124-30945345(-)	ENSG00000134644.15	ENSG00000134644	PUM1	0.0464828477536032	3.16840188164286	1.77749570081763	0.0762703638681964	0.721257148709958	Junction	Caudate
chr1:20899944-20904882(-)	ENSG00000075151.20	ENSG00000075151	EIF4G3	0.0400805466819863	3.51688446076037	1.77747774920484	0.0762733199296277	0.721257148709958	Junction	Caudate
chr1:151770078-151770106(-)	ENSG00000182134.15	ENSG00000182134	TDRKH	-0.423250316901618	-2.89614638471271	-1.777473480743	0.0762740228237572	0.721257148709958	Junction	Caudate
chr15:66314118-66315035(+)	ENSG00000166938.12	ENSG00000166938	DIS3L	0.0594513820331738	1.90290332077194	1.77746628801891	0.0762752072726131	0.721257148709958	Junction	Caudate
chr1:233263164-233295325(-)	ENSG00000135749.18	ENSG00000135749	PCNX2	0.0725146281387636	1.47235539018614	1.77745003003016	0.0762778845830532	0.721257148709958	Junction	Caudate
chr11:46645990-46649136(+)	ENSG00000175224.16	ENSG00000175224	ATG13	0.0507992100855504	3.31518828021251	1.77738203029117	0.0762890833833382	0.721257148709958	Junction	Caudate
chr16:88734539-88734649(-)	ENSG00000103335.20	ENSG00000103335	PIEZO1	-0.117780609438768	0.196862976882292	-1.77736210222561	0.0762923655690136	0.721257148709958	Junction	Caudate
chr1:181738427-181739146(+)	ENSG00000198216.10	ENSG00000198216	CACNA1E	0.117850768116818	3.33087430812144	1.7773542422742	0.0762936601479299	0.721257148709958	Junction	Caudate
chr19:3225619-3250984(+)	ENSG00000161082.12	ENSG00000161082	CELF5	0.152058808083966	0.551833183311278	1.77731682271923	0.0762998236091152	0.721257148709958	Junction	Caudate
chr11:17402754-17404511(-)	ENSG00000006071.12	ENSG00000006071	ABCC8	-0.124493258071365	0.151908822191318	-1.77731448103611	0.0763002093266942	0.721257148709958	Junction	Caudate
chr20:37225803-37228549(+)	ENSG00000118705.16	ENSG00000118705	RPN2	-0.0488539776581486	3.46658119060639	-1.77731168729051	0.0763006695092335	0.721257148709958	Junction	Caudate
chr14:77679971-77694737(-)	ENSG00000100601.9	ENSG00000100601	ALKBH1	0.101913625096175	-0.0025715037407719	1.77730598011894	0.0763016095949838	0.721257148709958	Junction	Caudate
chr3:185248518-185253948(-)	ENSG00000113790.10	ENSG00000113790	EHHADH	-0.162597832675528	-0.818649500839512	-1.7772261095683	0.0763147668734175	0.721257148709958	Junction	Caudate
chr15:75414312-75422646(-)	ENSG00000169375.15	ENSG00000169375	SIN3A	-0.0877852713056346	0.588934646399006	-1.77721929896198	0.0763158888878191	0.721257148709958	Junction	Caudate
chr2:179544970-179769502(-)	ENSG00000144331.18	ENSG00000144331	ZNF385B	0.132497691706684	1.94118886056102	1.77719605958257	0.0763197175646779	0.721257148709958	Junction	Caudate
chr3:33603126-33604153(-)	ENSG00000163539.16	ENSG00000163539	CLASP2	0.0419607637328778	4.77835759958809	1.77716755710362	0.0763244135494314	0.721257148709958	Junction	Caudate
chr3:28241813-28316332(+)	ENSG00000187118.12	ENSG00000187118	CMC1	0.146834345030349	-0.401250049008135	1.77716394098167	0.0763250093479769	0.721257148709958	Junction	Caudate
chr9:35685552-35685646(-)	ENSG00000198467.13	ENSG00000198467	TPM2	-0.0808012431996725	1.92069418983475	-1.77713483515002	0.0763298050141249	0.721257148709958	Junction	Caudate
chr1:52905091-52906518(-)	ENSG00000121310.16	ENSG00000121310	ECHDC2	-0.134870695124687	-0.435851477612257	-1.77711277110252	0.0763334405944958	0.721257148709958	Junction	Caudate
chr11:113338835-113339285(+)	ENSG00000149292.16	ENSG00000149292	TTC12	-0.147583758232985	-0.495314001499178	-1.77704101682018	0.0763452648116093	0.721257148709958	Junction	Caudate
chr9:83389709-83538084(-)	ENSG00000172159.15	ENSG00000172159	FRMD3	-0.182115086432064	-1.39239965216362	-1.77704053575196	0.076345344090754	0.721257148709958	Junction	Caudate
chr15:74450070-74450801(-)	ENSG00000138629.15	ENSG00000138629	UBL7	0.0546210879238814	2.53686451957385	1.77703849847747	0.0763456798305362	0.721257148709958	Junction	Caudate
chr13:28427922-28430049(-)	ENSG00000102755.10	ENSG00000102755	FLT1	-0.125332698130061	2.71533493516153	-1.77701744538324	0.0763491494196977	0.721257148709958	Junction	Caudate
chr8:9679988-9680724(+)	ENSG00000173273.15	ENSG00000173273	TNKS	0.0553159338938908	2.7085434674053	1.77698737951368	0.0763541045548401	0.72126101146921	Junction	Caudate
chr19:7629861-7630572(+)	ENSG00000229833.9	ENSG00000229833	PET100	0.0700901026200112	4.23036742311144	1.7768084573538	0.0763835980378414	0.721485344842612	Junction	Caudate
chr7:38772638-38774114(-)	ENSG00000006715.15	ENSG00000006715	VPS41	0.0461179214141722	3.21963499290246	1.77678813697248	0.0763869482339827	0.721485344842612	Junction	Caudate
chr1:26571611-26571848(+)	ENSG00000117676.13	ENSG00000117676	RPS6KA1	0.142700892391937	-0.005519279606093	1.77661903292214	0.0764148328758868	0.721571597510939	Junction	Caudate
chr1:28553138-28553639(+)	ENSG00000180098.9	ENSG00000180098	TRNAU1AP	0.0938376752266445	0.478150287535301	1.77661683132913	0.0764151959654975	0.721571597510939	Junction	Caudate
chr12:108196215-108206288(+)	ENSG00000075035.9	ENSG00000075035	WSCD2	0.113888135005725	2.45172690649034	1.77660528288148	0.0764171005737891	0.721571597510939	Junction	Caudate
chr20:63401794-63402199(-)				-0.394589482604591	-0.863109095396075	-1.77660501266283	0.0764171451396116	0.721571597510939	Junction	Caudate
chr5:16762114-16762544(-)	ENSG00000145555.14	ENSG00000145555	MYO10	-0.225316032907616	-1.65306567237004	-1.77659485027427	0.076418821187386	0.721571597510939	Junction	Caudate
chr9:120953869-120957284(-)	ENSG00000106804.7	ENSG00000106804	C5	0.172501343610193	-1.01851522901394	1.77653696825075	0.0764283680441869	0.721618793680311	Junction	Caudate
chr19:44113570-44115759(+)	ENSG00000256294.7	ENSG00000256294	ZNF225	-0.156242765361784	-1.17121034061165	-1.77648219295473	0.0764374033874496	0.721638254523375	Junction	Caudate
chr15:54265497-54293894(+)	ENSG00000137766.16	ENSG00000137766	UNC13C	-0.116708025429792	1.32810203948648	-1.77646922418693	0.0764395427511683	0.721638254523375	Junction	Caudate
chr10:132226969-132227976(-)	ENSG00000165752.16	ENSG00000165752	STK32C	0.0853999847365894	1.97003756437879	1.77644175053398	0.0764440750426716	0.721638254523375	Junction	Caudate
chr4:3204149-3206495(+)	ENSG00000197386.10	ENSG00000197386	HTT	0.0631938205362565	2.85160330775724	1.77636823384693	0.0764562040734103	0.721709809974805	Junction	Caudate
chr4:155795458-155796376(+)	ENSG00000061918.12	ENSG00000061918	GUCY1B3	0.0986951103902684	3.16729563616187	1.77633916752658	0.0764609999674174	0.72171213974481	Junction	Caudate
chr6:83097116-83100704(+)	ENSG00000083097.14	ENSG00000083097	DOPEY1	-0.0726061243832654	1.46742489008554	-1.77622826281475	0.0764793013209696	0.7217991880668	Junction	Caudate
chr4:176142070-176145994(+)	ENSG00000150627.15	ENSG00000150627	WDR17	0.0861839865501973	2.36096931534187	1.77622814071809	0.0764793214711813	0.7217991880668	Junction	Caudate
chr17:59586234-59587895(+)	ENSG00000108406.9	ENSG00000108406	DHX40	-0.065429722845928	2.06491836909756	-1.77613647832951	0.0764944501909045	0.721899025803759	Junction	Caudate
chr17:42317225-42322284(-)	ENSG00000168610.14	ENSG00000168610	STAT3	-0.106947919338968	0.684290848876917	-1.7760927064192	0.0765016755336713	0.7219242697726	Junction	Caudate
chr4:122229241-122229930(+)	ENSG00000138688.15	ENSG00000138688	KIAA1109	0.0467449537411726	3.41070552545782	1.77605541704445	0.0765078312577691	0.721939417655687	Junction	Caudate
chr16:22092652-22096858(+)	ENSG00000175267.14	ENSG00000175267	VWA3A	-0.318368944063556	-1.93918744475996	-1.77601895435301	0.0765138509051812	0.721944154417006	Junction	Caudate
chr22:50447454-50447521(-)	ENSG00000100241.20	ENSG00000100241	SBF1	0.0495823161142293	3.61692286721772	1.77598712112314	0.0765191065890075	0.721944154417006	Junction	Caudate
chr17:63825164-63825241(-)	ENSG00000108592.16	ENSG00000108592	FTSJ3	-0.0756030183346696	1.15874131582581	-1.77596968833834	0.0765219848766239	0.721944154417006	Junction	Caudate
chr3:52249064-52249173(+)	ENSG00000164088.17	ENSG00000164088	PPM1M	0.0716585799421227	1.44229270749635	1.77593339453869	0.0765279775480069	0.721945649460064	Junction	Caudate
chr8:144777578-144778037(-)	ENSG00000196378.11	ENSG00000196378	ZNF34	-0.105899078138137	0.277353704652048	-1.77591360994669	0.0765312444539512	0.721945649460064	Junction	Caudate
chr8:25377425-25380304(+)	ENSG00000147459.17	ENSG00000147459	DOCK5	0.12627495963469	2.00109032398153	1.77588054528511	0.0765367044695402	0.721954228199807	Junction	Caudate
chr5:161545295-161546321(-)	ENSG00000145864.12	ENSG00000145864	GABRB2	0.115449732222155	2.74564476883783	1.77582221629394	0.0765463371979465	0.721993833692945	Junction	Caudate
chr12:6750306-6750712(-)	ENSG00000089693.10	ENSG00000089693	MLF2	0.0519603031033424	4.73895329421196	1.77580000889528	0.0765500048947307	0.721993833692945	Junction	Caudate
chr20:8628432-8646101(+)	ENSG00000182621.17	ENSG00000182621	PLCB1	0.0807821245013886	3.90536027947362	1.7756912210351	0.0765679739979971	0.722120382521831	Junction	Caudate
chr2:86770126-86771557(+)	ENSG00000153561.12	ENSG00000153561	RMND5A	0.0518972567355826	3.49473476711406	1.77563050536905	0.0765780042474043	0.722172048615033	Junction	Caudate
chr6:31142717-31142962(-)	ENSG00000204536.13	ENSG00000204536	CCHCR1	-0.113797974096063	-0.277504495708752	-1.77556160333891	0.0765893881897784	0.722173666240971	Junction	Caudate
chr7:104161183-104165234(-)	ENSG00000164815.10	ENSG00000164815	ORC5	-0.0644305180724118	2.44751053426866	-1.77554022925068	0.0765929198822808	0.722173666240971	Junction	Caudate
chr14:96311619-96312088(-)	ENSG00000066739.11	ENSG00000066739	ATG2B	-0.0593238705122216	2.00466599928693	-1.77553984458292	0.0765929834430897	0.722173666240971	Junction	Caudate
chr19:40572381-40575410(+)	ENSG00000160460.15	ENSG00000160460	SPTBN4	0.081228037705073	2.21121010720749	1.77550673368789	0.0765984547035782	0.722173666240971	Junction	Caudate
chr10:46932534-46940622(+)	ENSG00000204179.10	ENSG00000204179	PTPN20	0.2152378190506	-0.402542914623385	1.77549171961209	0.0766009357422191	0.722173666240971	Junction	Caudate
chr17:7236768-7237384(-)	ENSG00000040633.12	ENSG00000040633	PHF23	0.0739465449656439	1.3910204720046	1.77546276674939	0.0766057203164036	0.722175858826872	Junction	Caudate
chr10:100977731-100978294(+)	ENSG00000095539.15	ENSG00000095539	SEMA4G	0.157211463681659	-1.30414691528184	1.77542223368574	0.076612418975158	0.722190334270217	Junction	Caudate
chr16:29871729-29872186(-)	ENSG00000174938.14	ENSG00000174938	SEZ6L2	0.0889773471859273	3.03157936190182	1.77539838812577	0.0766163600132495	0.722190334270217	Junction	Caudate
chr8:123267387-123274121(-)	ENSG00000165156.14	ENSG00000165156	ZHX1	0.111216755402812	0.54425794465805	1.77534033517726	0.076625955318366	0.722227098982152	Junction	Caudate
chr19:34683239-34683991(+)	ENSG00000089335.20	ENSG00000089335	ZNF302	0.168809764747034	-0.290559371264221	1.77531970755873	0.0766293649994741	0.722227098982152	Junction	Caudate
chr11:61338131-61339065(+)	ENSG00000149476.15	ENSG00000149476	TKFC	0.10395450461451	0.059565631363414	1.77513130135391	0.0766605137057251	0.722299826349854	Junction	Caudate
chr4:71557886-71560092(+)	ENSG00000080493.14	ENSG00000080493	SLC4A4	-0.0791642529760821	3.5302730049925	-1.77510649741997	0.0766646152472334	0.722299826349854	Junction	Caudate
chr7:72999860-73000357(-)	ENSG00000174353.17	ENSG00000174353	STAG3L3	0.110757063137135	0.950109744952769	1.7750964247472	0.0766662809006501	0.722299826349854	Junction	Caudate
chr1:166863922-166869444(-)	ENSG00000152382.5	ENSG00000152382	TADA1	-0.0607178887428041	1.73699089585457	-1.77508851609198	0.0766675887250932	0.722299826349854	Junction	Caudate
chr21:42534831-42535471(+)	ENSG00000160190.13	ENSG00000160190	SLC37A1	-0.101948263274203	0.147452720922793	-1.77504426717942	0.0766749063375175	0.722299826349854	Junction	Caudate
chr1:5986328-5992243(-)	ENSG00000131697.17	ENSG00000131697	NPHP4	-0.184678034196487	-1.05148449472279	-1.77504383737533	0.0766749774186731	0.722299826349854	Junction	Caudate
chr8:29186473-29188514(-)	ENSG00000197892.12	ENSG00000197892	KIF13B	0.093988613354188	2.54834571176799	1.77501759491184	0.0766793175088535	0.722299826349854	Junction	Caudate
chr17:39265454-39268826(-)	ENSG00000108306.11	ENSG00000108306	FBXL20	0.0564908928005788	2.28475144909386	1.77500515432796	0.0766813750557547	0.722299826349854	Junction	Caudate
chr2:169140546-169142673(-)	ENSG00000081479.12	ENSG00000081479	LRP2	-0.248403054548068	-0.853229559607326	-1.77500302240836	0.0766817276582563	0.722299826349854	Junction	Caudate
chr6:169233018-169234733(-)	ENSG00000186340.14	ENSG00000186340	THBS2	0.129335731854806	1.66733388685858	1.77496989801785	0.0766872063387762	0.722299826349854	Junction	Caudate
chrX:66200753-66203363(+)	ENSG00000089472.16	ENSG00000089472	HEPH	-0.0945344557658685	1.18083674893405	-1.77494719079023	0.0766909622350889	0.722299826349854	Junction	Caudate
chr4:48885566-48892771(-)	ENSG00000145247.11	ENSG00000145247	OCIAD2	0.0908915275172283	2.30445846163617	1.77491633057589	0.0766960669201346	0.722299826349854	Junction	Caudate
chr2:26934735-26940030(+)	ENSG00000157851.16	ENSG00000157851	DPYSL5	0.0699315902597374	3.96329039409029	1.77490604505492	0.0766977683422709	0.722299826349854	Junction	Caudate
chr14:71964876-72352094(+)	ENSG00000182732.16	ENSG00000182732	RGS6	-0.192003331995895	-0.816411399116347	-1.77482926212272	0.0767104706857046	0.722299826349854	Junction	Caudate
chr2:169546705-169555123(-)	ENSG00000138399.17	ENSG00000138399	FASTKD1	0.0814177874948412	1.10255355227652	1.77480055521652	0.0767152201647959	0.722299826349854	Junction	Caudate
chr22:50280974-50281088(-)	ENSG00000196576.14	ENSG00000196576	PLXNB2	-0.084055671993546	1.78657386342503	-1.77479059862249	0.0767168675122456	0.722299826349854	Junction	Caudate
chr2:152645528-152647795(+)	ENSG00000157827.19	ENSG00000157827	FMNL2	-0.0827383731293844	1.6315824898249	-1.774755600631	0.0767226582614948	0.722299826349854	Junction	Caudate
chr5:88729348-88731728(-)	ENSG00000081189.14	ENSG00000081189	MEF2C	-0.103722704144034	0.713579838849963	-1.77472200849239	0.0767282167355135	0.722299826349854	Junction	Caudate
chr2:43757265-43758899(+)	ENSG00000152527.13	ENSG00000152527	PLEKHH2	-0.170909950803877	-1.12971805146634	-1.77468000060405	0.0767351682231004	0.722299826349854	Junction	Caudate
chr9:2643751-2643836(+)	ENSG00000147852.15	ENSG00000147852	VLDLR	0.0918037168438142	2.36876345763736	1.77467010210997	0.0767368063061686	0.722299826349854	Junction	Caudate
chr1:29323497-29323630(+)	ENSG00000060656.19	ENSG00000060656	PTPRU	-0.128309592332238	-0.316586912395504	-1.774634330546	0.0767427263132324	0.722299826349854	Junction	Caudate
chr6:149820704-149826263(-)	ENSG00000120256.9	ENSG00000120256	LRP11	0.0764226083224691	2.24805151471246	1.77461838978107	0.0767453645469858	0.722299826349854	Junction	Caudate
chr15:51924579-51931030(+)	ENSG00000138594.13	ENSG00000138594	TMOD3	0.159758679434843	1.3673903800532	1.77460155543772	0.0767481507506299	0.722299826349854	Junction	Caudate
chr5:132589838-132591223(+)	ENSG00000113522.13	ENSG00000113522	RAD50	0.0526448956243669	2.64323419005369	1.77458719163424	0.0767505281277898	0.722299826349854	Junction	Caudate
chr3:119458241-119461961(-)	ENSG00000176142.12	ENSG00000176142	TMEM39A	0.165659477641516	-0.79606824258691	1.77456105126946	0.0767548548179644	0.722299826349854	Junction	Caudate
chr4:113237623-113240484(+)	ENSG00000145362.17	ENSG00000145362	ANK2	0.0778012316177645	4.09005921815008	1.77455743149177	0.076755453970578	0.722299826349854	Junction	Caudate
chr14:50739488-50741581(-)	ENSG00000100503.23	ENSG00000100503	NIN	0.0529879736360665	2.57322220087717	1.77449848879589	0.0767652108183521	0.722310961231444	Junction	Caudate
chr13:95990074-95996062(-)	ENSG00000102595.18	ENSG00000102595	UGGT2	0.114325712565709	0.93936818129257	1.77449527434333	0.0767657429393216	0.722310961231444	Junction	Caudate
chr14:90923197-90943077(-)	ENSG00000100784.10	ENSG00000100784	RPS6KA5	0.0694918703618037	3.36588330844916	1.77443231032721	0.0767761666208627	0.722336633091812	Junction	Caudate
chr1:2148925-2150789(+)	ENSG00000067606.16	ENSG00000067606	PRKCZ	0.059933906354619	4.31712873442154	1.77441904564998	0.0767783627334964	0.722336633091812	Junction	Caudate
chr4:150896457-150897738(-)	ENSG00000198589.10	ENSG00000198589	LRBA	0.0556077292518133	2.26450571435138	1.77439628968386	0.0767821303527282	0.722336633091812	Junction	Caudate
chr2:241253036-241253392(-)	ENSG00000115677.16	ENSG00000115677	HDLBP	0.032963053043096	4.45630529581871	1.77428494077124	0.0768005681524819	0.72246323136941	Junction	Caudate
chr19:2191241-2193688(+)	ENSG00000104885.17	ENSG00000104885	DOT1L	0.10421077676631	0.485369667466911	1.7742577871511	0.0768050649560959	0.72246323136941	Junction	Caudate
chr1:109236107-109236390(+)	ENSG00000031698.12	ENSG00000031698	SARS	-0.0430586555219069	3.89110129019794	-1.77423252443077	0.0768092488087478	0.72246323136941	Junction	Caudate
chr12:62580421-62585293(+)	ENSG00000061987.14	ENSG00000061987	MON2	0.0738403780115487	1.95620322616551	1.77409537981344	0.0768319650912206	0.722584826433877	Junction	Caudate
chr16:23562731-23570479(+)	ENSG00000103353.15	ENSG00000103353	UBFD1	0.171346891704689	-1.28620461178522	1.77408604440937	0.0768335115834224	0.722584826433877	Junction	Caudate
chr3:183052241-183057310(-)	ENSG00000078070.12	ENSG00000078070	MCCC1	-0.0622686578267625	1.69373923995576	-1.7740718341791	0.0768358656825698	0.722584826433877	Junction	Caudate
chr2:27387159-27409302(-)	ENSG00000115241.10	ENSG00000115241	PPM1G	-0.075952159075905	1.07884824451579	-1.7740444967952	0.0768403946219095	0.722584826433877	Junction	Caudate
chr6:31143135-31143261(-)	ENSG00000204536.13	ENSG00000204536	CCHCR1	-0.124281082449627	-0.63986753795202	-1.77400856539873	0.076846347649393	0.722597976207693	Junction	Caudate
chr19:14469989-14470162(+)	ENSG00000123143.12	ENSG00000123143	PKN1	-0.0467519487847391	2.99768970002022	-1.77395359424503	0.0768554558684736	0.722640791414291	Junction	Caudate
chr12:56106717-56106989(+)	ENSG00000257411.1	ENSG00000257411	RP11-603J24.9	0.041956744162982	3.32401853666675	1.77390225078035	0.0768639638103979	0.722653277956722	Junction	Caudate
chr1:40997527-41001028(+)	ENSG00000171793.13	ENSG00000171793	CTPS1	0.0833820493262834	0.641107805322491	1.77389060384773	0.076865893889188	0.722653277956722	Junction	Caudate
chr5:178041764-178042194(+)	ENSG00000204677.10	ENSG00000204677	FAM153C	0.160560122463409	-0.0780222106374222	1.77385314571342	0.0768721015564359	0.722668814406765	Junction	Caudate
chr7:135193673-135194933(-)	ENSG00000105875.13	ENSG00000105875	WDR91	-0.0688214708727606	1.35015718037534	-1.77374827510035	0.0768894831910264	0.722777014089243	Junction	Caudate
chr20:49066294-49066364(+)	ENSG00000124207.16	ENSG00000124207	CSE1L	0.0595420180588676	2.44986525063749	1.77372873242079	0.0768927226208525	0.722777014089243	Junction	Caudate
chr21:44320148-44321728(+)	ENSG00000141959.16	ENSG00000141959	PFKL	-0.0582658059772634	3.1650114320914	-1.77361586647448	0.0769114336687726	0.72278228447804	Junction	Caudate
chr5:65586182-65587252(+)	ENSG00000113593.11	ENSG00000113593	PPWD1	0.0752434744284627	1.32008694060371	1.7735931266891	0.0769152039477406	0.72278228447804	Junction	Caudate
chr11:65616465-65616823(+)	ENSG00000197136.4	ENSG00000197136	PCNX3	-0.0974496972241966	0.426404431139269	-1.77355401702938	0.0769216887218226	0.72278228447804	Junction	Caudate
chr15:85083645-85089337(+)	ENSG00000073417.14	ENSG00000073417	PDE8A	0.109535362552402	1.26860247169273	1.77350973094435	0.0769290323392573	0.72278228447804	Junction	Caudate
chr13:94460227-94462009(-)	ENSG00000080166.15	ENSG00000080166	DCT	-0.14360478598207	-0.826102432234879	-1.77349393709565	0.0769316514492559	0.72278228447804	Junction	Caudate
chr10:34401918-34450316(-)	ENSG00000148498.15	ENSG00000148498	PARD3	-0.0605043915823579	2.38564985656815	-1.77348545584092	0.0769330579344656	0.72278228447804	Junction	Caudate
chr11:57335241-57335729(-)	ENSG00000149136.8	ENSG00000149136	SSRP1	0.0939300483816808	0.295969732759865	1.77342853570951	0.076942497804278	0.72278228447804	Junction	Caudate
chrX:72636387-72644361(-)	ENSG00000067177.14	ENSG00000067177	PHKA1	-0.0875907046754697	1.64348023886859	-1.77342378117072	0.0769432863595264	0.72278228447804	Junction	Caudate
chr20:1294979-1295775(+)	ENSG00000101298.13	ENSG00000101298	SNPH	0.191329225039735	-1.54828426483646	1.77340735899746	0.0769460100795978	0.72278228447804	Junction	Caudate
chr1:151028945-151033805(+)	ENSG00000143363.15	ENSG00000143363	PRUNE1	-0.110129962157517	0.423085496965579	-1.77339118653908	0.0769486924599951	0.72278228447804	Junction	Caudate
chr11:47173483-47173758(-)	ENSG00000149182.14	ENSG00000149182	ARFGAP2	-0.0613913843573558	2.93166221990282	-1.77338569091921	0.0769496039865127	0.72278228447804	Junction	Caudate
chr2:73671151-73672308(+)	ENSG00000163016.9	ENSG00000163016	ALMS1P1	-0.13996984647381	-0.735627168021308	-1.77337579936475	0.0769512446634074	0.72278228447804	Junction	Caudate
chr12:47710920-47711632(-)	ENSG00000111405.8	ENSG00000111405	ENDOU	-0.16353632832124	-0.64310153645876	-1.77336817632163	0.0769525090899374	0.72278228447804	Junction	Caudate
chr20:10405688-10407615(-)	ENSG00000125863.17	ENSG00000125863	MKKS	0.0631206333792832	2.83203362543658	1.77332833881405	0.0769591171739882	0.722787521243947	Junction	Caudate
chr3:197194590-197282678(-)	ENSG00000075711.20	ENSG00000075711	DLG1	0.0629648491330084	3.78675154963594	1.77330988510775	0.0769621783572266	0.722787521243947	Junction	Caudate
chr7:66082937-66083076(+)	ENSG00000126522.16	ENSG00000126522	ASL	-0.0857732066449205	0.672630779493353	-1.77322130628644	0.076976873594682	0.722831063248601	Junction	Caudate
chr17:1714454-1716129(-)	ENSG00000186594.13	ENSG00000186594	MIR22HG	-0.233417469322237	-1.74540672536884	-1.77318730967674	0.0769825142460668	0.722831063248601	Junction	Caudate
chrX:16852629-16852748(-)	ENSG00000102054.17	ENSG00000102054	RBBP7	0.0461294415754382	3.56754253082668	1.7731840844612	0.076983049385122	0.722831063248601	Junction	Caudate
chr22:50060781-50060831(-)				0.469810368370066	-3.57212775401336	1.7731144046773	0.0769946116420569	0.722831063248601	Junction	Caudate
chr2:101262692-101264844(+)	ENSG00000158435.7	ENSG00000158435	CNOT11	-0.0784332395659198	1.39037694796841	-1.77308965561144	0.0769987186996275	0.722831063248601	Junction	Caudate
chr11:116787644-116787819(-)	ENSG00000109917.10	ENSG00000109917	ZPR1	0.0888255950474468	0.590684355683376	1.77306404440285	0.0770029690167628	0.722831063248601	Junction	Caudate
chr14:24179727-24179799(+)	ENSG00000100918.12	ENSG00000100918	REC8	0.0991390896212484	0.43719564984717	1.77306292614345	0.0770031546022691	0.722831063248601	Junction	Caudate
chr4:118752889-118757720(-)	ENSG00000150961.14	ENSG00000150961	SEC24D	-0.209125112608771	-1.57490170541294	-1.77306226823772	0.07700326378799	0.722831063248601	Junction	Caudate
chr11:59191176-59192097(+)	ENSG00000110042.7	ENSG00000110042	DTX4	0.101730208593696	0.763958903050737	1.77300006877121	0.0770135869538629	0.722857873702638	Junction	Caudate
chr17:28585654-28585863(-)	ENSG00000076382.16	ENSG00000076382	SPAG5	-0.163256735008594	-1.17692672079939	-1.7729729935664	0.0770180809446635	0.722857873702638	Junction	Caudate
chr5:74814020-74838964(-)	ENSG00000198780.11	ENSG00000198780	FAM169A	-0.144760001185504	-0.202691209016123	-1.77292887639683	0.0770254040507989	0.722857873702638	Junction	Caudate
chr9:33319128-33328580(+)	ENSG00000086102.18	ENSG00000086102	NFX1	-0.0622988581386146	1.48588350319407	-1.77292458058955	0.0770261171517439	0.722857873702638	Junction	Caudate
chr19:48921933-48922317(+)	ENSG00000104805.15	ENSG00000104805	NUCB1	-0.0565116666464164	2.71390985087352	-1.77290780803252	0.077028901435971	0.722857873702638	Junction	Caudate
chr5:96399037-96399952(-)	ENSG00000175426.10	ENSG00000175426	PCSK1	0.142685285388577	0.772877409751939	1.77280774888137	0.0770455132031358	0.722970998383953	Junction	Caudate
chr5:153650515-153655818(+)	ENSG00000155511.17	ENSG00000155511	GRIA1	0.0925627692597086	3.14451639381436	1.77271257434855	0.077061316748231	0.723076526029504	Junction	Caudate
chr1:235437475-235438768(+)	ENSG00000116957.12	ENSG00000116957	TBCE	-0.059707965553961	1.50439792261938	-1.7726631235782	0.0770695289988538	0.72310159502624	Junction	Caudate
chr11:30332994-30336566(+)	ENSG00000152219.4	ENSG00000152219	ARL14EP	0.0527057753622208	2.55239095259866	1.77263088864933	0.0770748826136613	0.72310159502624	Junction	Caudate
chr3:149375589-149375679(-)	ENSG00000169908.11	ENSG00000169908	TM4SF1	-0.173008441491777	1.26429933815379	-1.7726019782757	0.0770796843412247	0.72310159502624	Junction	Caudate
chr17:59683015-59683094(+)	ENSG00000141367.11	ENSG00000141367	CLTC	0.0451476416878969	5.60633431853984	1.77257366992373	0.0770843863160756	0.72310159502624	Junction	Caudate
chr12:50078981-50079901(+)	ENSG00000110881.11	ENSG00000110881	ASIC1	0.0844048666902372	2.39451711442913	1.77255927328749	0.0770867776657977	0.72310159502624	Junction	Caudate
chr4:47580479-47581959(+)	ENSG00000145246.13	ENSG00000145246	ATP10D	-0.0955826215135552	0.108718745086976	-1.77252135833362	0.0770930758102796	0.723102979517619	Junction	Caudate
chr10:97882829-97884205(-)	ENSG00000095713.13	ENSG00000095713	CRTAC1	0.0980970082415862	1.28008114150913	1.77250350894225	0.0770960409614908	0.723102979517619	Junction	Caudate
chr5:50403455-50405724(-)	ENSG00000170571.11	ENSG00000170571	EMB	-0.083228955460792	1.43622954988248	-1.7724184944533	0.0771101648979976	0.723192696918144	Junction	Caudate
chr13:95584911-95586005(-)	ENSG00000134874.17	ENSG00000134874	DZIP1	-0.0673198605467853	2.42810248277709	-1.77236119450419	0.0771196856558087	0.723209482718158	Junction	Caudate
chr1:15495453-15504610(-)	ENSG00000132906.17	ENSG00000132906	CASP9	-0.0762950576978839	0.940136449128089	-1.77233650672476	0.0771237879867369	0.723209482718158	Junction	Caudate
chr4:185593936-185604343(-)	ENSG00000154556.17	ENSG00000154556	SORBS2	0.247800609428201	-2.13209590432782	1.7722965076698	0.077130434948068	0.723209482718158	Junction	Caudate
chr3:9911175-9911254(+)	ENSG00000163701.18	ENSG00000163701	IL17RE	-0.151503217348874	-0.931501699446318	-1.77229096182594	0.077131356582076	0.723209482718158	Junction	Caudate
chr12:53295640-53296453(+)	ENSG00000123349.13	ENSG00000123349	PFDN5	-0.182483061927607	-1.13599467606623	-1.77225501071525	0.0771373313225882	0.723209482718158	Junction	Caudate
chr13:40941371-40942951(-)	ENSG00000120690.14	ENSG00000120690	ELF1	-0.103839775302422	0.587819478202301	-1.77224313037034	0.0771393058087405	0.723209482718158	Junction	Caudate
chrX:47569658-47569892(+)	ENSG00000078061.12	ENSG00000078061	ARAF	0.0942978367692034	0.778394035061628	1.77217833845815	0.077150074803977	0.723261486053504	Junction	Caudate
chr1:61352568-61359146(+)	ENSG00000162599.15	ENSG00000162599	NFIA	-0.0668070754448583	2.93701992274582	-1.77213261602054	0.0771576750221477	0.723261486053504	Junction	Caudate
chr19:16945680-16947073(-)	ENSG00000160111.12	ENSG00000160111	CPAMD8	0.45346237514351	-1.27807573632515	1.77211671915348	0.0771603176244415	0.723261486053504	Junction	Caudate
chr1:43181851-43183590(+)	ENSG00000243710.7	ENSG00000243710	CFAP57	0.1610210575977	-1.00226714289898	1.77204001126439	0.0771730701363307	0.723261486053504	Junction	Caudate
chr4:7774904-7778761(-)	ENSG00000196526.10	ENSG00000196526	AFAP1	0.0811980406594939	1.51796444224628	1.77202905589593	0.0771748915820864	0.723261486053504	Junction	Caudate
chr19:37170055-37172626(-)	ENSG00000196967.10	ENSG00000196967	ZNF585A	0.0710231150507584	1.32513435267707	1.77197855969732	0.0771832875632394	0.723261486053504	Junction	Caudate
chr19:17784236-17784724(+)	ENSG00000130475.14	ENSG00000130475	FCHO1	0.0867017117501891	1.4973938661883	1.77196375881776	0.077185748640693	0.723261486053504	Junction	Caudate
chr19:42289952-42290232(+)	ENSG00000079432.7	ENSG00000079432	CIC	0.0663037970132479	2.83094551946242	1.77193892361938	0.077189878360228	0.723261486053504	Junction	Caudate
chr2:120127852-120131617(+)	ENSG00000115109.13	ENSG00000115109	EPB41L5	-0.063018166713045	3.83965322759938	-1.77188024576887	0.0771996363212424	0.723261486053504	Junction	Caudate
chr20:35500170-35501844(+)	ENSG00000126001.15	ENSG00000126001	CEP250	0.0675971280337364	1.5244214553099	1.77185924557835	0.0772031288388652	0.723261486053504	Junction	Caudate
chr7:101222775-101223476(+)	ENSG00000106400.11	ENSG00000106400	ZNHIT1	0.0497925274262213	3.53981067545469	1.77181337320435	0.0772107582703377	0.723261486053504	Junction	Caudate
chr16:1204459-1205113(+)	ENSG00000196557.11	ENSG00000196557	CACNA1H	0.115315702855447	1.84697322938621	1.77175493939615	0.0772204777958123	0.723261486053504	Junction	Caudate
chr9:98209145-98210655(-)	ENSG00000095383.19	ENSG00000095383	TBC1D2	0.162739593938621	-0.746586728509803	1.77172764736087	0.0772250177304115	0.723261486053504	Junction	Caudate
chr1:149017880-149018541(+)	ENSG00000178104.19	ENSG00000178104	PDE4DIP	0.0677948307429338	2.25661718331303	1.77171709101035	0.0772267738009503	0.723261486053504	Junction	Caudate
chr7:2242257-2244562(+)	ENSG00000106268.15	ENSG00000106268	NUDT1	0.0973445568695723	0.968927011703382	1.77170035362426	0.0772295581663721	0.723261486053504	Junction	Caudate
chr2:61840582-61842121(-)	ENSG00000170264.12	ENSG00000170264	FAM161A	0.105637068395519	-0.343344089025558	1.77165185381822	0.0772376268662115	0.723261486053504	Junction	Caudate
chr1:51823787-51825286(-)	ENSG00000078618.20	ENSG00000078618	NRDC	-0.0420825269497785	2.93460431145033	-1.77154961964301	0.077254637375916	0.723261486053504	Junction	Caudate
chr7:66893452-66893916(+)				0.156418882415949	-0.858418632491782	1.77152766835364	0.0772582902001514	0.723261486053504	Junction	Caudate
chr7:135600970-135601369(+)	ENSG00000155561.14	ENSG00000155561	NUP205	0.0681046783231974	0.98535621428566	1.7714949397448	0.0772637366963611	0.723261486053504	Junction	Caudate
chr19:38585100-38585937(+)	ENSG00000196218.12	ENSG00000196218	RYR1	-0.111345479898605	1.00695955766562	-1.77149331888512	0.0772640064381418	0.723261486053504	Junction	Caudate
chr2:33252845-33257442(+)	ENSG00000049323.15	ENSG00000049323	LTBP1	0.159880357310348	-0.429991322235549	1.77149074918371	0.0772644340867549	0.723261486053504	Junction	Caudate
chr12:47783887-47784078(-)	ENSG00000061273.17	ENSG00000061273	HDAC7	-0.109092445947461	0.0429607173099521	-1.77147647578181	0.0772668094954535	0.723261486053504	Junction	Caudate
chr13:75808200-75809153(+)	ENSG00000136153.19	ENSG00000136153	LMO7	0.114628220197203	3.25452581276847	1.77143934004447	0.0772729899805995	0.723261486053504	Junction	Caudate
chr11:35317517-35399574(-)	ENSG00000110436.11	ENSG00000110436	SLC1A2	-0.226549832105838	0.830487501045313	-1.77140893931884	0.0772780498615885	0.723261486053504	Junction	Caudate
chr9:123076287-123076633(+)	ENSG00000011454.16	ENSG00000011454	RABGAP1	-0.0406273247587933	3.14052284334423	-1.77140832709541	0.0772781517625207	0.723261486053504	Junction	Caudate
chr17:28341457-28342246(+)	ENSG00000109079.9	ENSG00000109079	TNFAIP1	-0.0579215774263668	2.17580546257083	-1.77139803230364	0.0772798652855904	0.723261486053504	Junction	Caudate
chr9:6793133-6805598(+)	ENSG00000274527.5	ENSG00000274527	RP11-146B14.1	0.0770727118398119	1.24702489456466	1.77131706338675	0.0772933432911631	0.723261486053504	Junction	Caudate
chr11:10807382-10808704(-)	ENSG00000110321.15	ENSG00000110321	EIF4G2	0.065304738916786	2.90510112400293	1.77131094211006	0.077294362310975	0.723261486053504	Junction	Caudate
chr15:50484362-50489800(+)	ENSG00000138592.13	ENSG00000138592	USP8	-0.0987750202954814	1.38972879623218	-1.77130543550285	0.077295279015054	0.723261486053504	Junction	Caudate
chr19:55661190-55662501(+)	ENSG00000063244.12	ENSG00000063244	U2AF2	0.0507261138422563	3.21079104366254	1.77129890078254	0.077296366884239	0.723261486053504	Junction	Caudate
chr17:39658523-39658721(+)	ENSG00000131748.15	ENSG00000131748	STARD3	-0.0834610943086178	1.29056132495852	-1.77128892147046	0.0772980282168596	0.723261486053504	Junction	Caudate
chr3:50070553-50075200(+)	ENSG00000004534.14	ENSG00000004534	RBM6	0.058715562216243	2.7298863812858	1.77128527908679	0.0772986345996802	0.723261486053504	Junction	Caudate
chr14:76790775-76791296(-)	ENSG00000013523.9	ENSG00000013523	ANGEL1	0.0579949107082296	1.97346623649012	1.77125326931786	0.0773039637427016	0.723261486053504	Junction	Caudate
chr14:102507943-102508474(-)	ENSG00000156381.8	ENSG00000156381	ANKRD9	0.128777649587724	0.134948888452786	1.77122181796724	0.0773092002101949	0.723261486053504	Junction	Caudate
chr12:123321733-123323679(-)	ENSG00000139697.12	ENSG00000139697	SBNO1	0.0532974131685666	2.79941625325155	1.77118678360959	0.0773150335691671	0.723261486053504	Junction	Caudate
chr7:151056637-151056735(-)	ENSG00000164885.12	ENSG00000164885	CDK5	0.086836067395357	2.57523483632205	1.77117869661072	0.077316380137571	0.723261486053504	Junction	Caudate
chr22:31606431-31607936(+)	ENSG00000198089.14	ENSG00000198089	SFI1	0.134583588341423	-0.55360565665659	1.77117343160957	0.0773172568246686	0.723261486053504	Junction	Caudate
chr3:41615718-41663606(-)	ENSG00000168038.10	ENSG00000168038	ULK4	-0.110946309644478	0.424954002360543	-1.7711461987754	0.0773217915544891	0.723261486053504	Junction	Caudate
chr1:90018785-90020791(+)	ENSG00000162664.16	ENSG00000162664	ZNF326	0.087290308682866	1.49219531562404	1.77114105715369	0.0773226477463189	0.723261486053504	Junction	Caudate
chr7:83985478-84001954(-)	ENSG00000075213.10	ENSG00000075213	SEMA3A	-0.125149595697847	0.691492171503111	-1.77102046960787	0.0773427304188074	0.72340614572667	Junction	Caudate
chr12:101289042-101290136(+)	ENSG00000120800.4	ENSG00000120800	UTP20	0.147045478883264	-1.24199230819162	1.77099278559194	0.0773473415220841	0.72340614572667	Junction	Caudate
chrX:71559678-71561774(+)	ENSG00000147162.13	ENSG00000147162	OGT	0.0524871426641928	3.35369967698152	1.77096455514652	0.0773520438712597	0.72340614572667	Junction	Caudate
chr4:112432582-112435147(+)	ENSG00000073331.17	ENSG00000073331	ALPK1	-0.126456915923008	-0.192084251827972	-1.77093869196608	0.0773563521100091	0.72340614572667	Junction	Caudate
chr5:111123925-111124107(+)	ENSG00000134987.11	ENSG00000134987	WDR36	0.0941833105841531	0.349342584702708	1.77086783464558	0.0773681563912734	0.723460561038937	Junction	Caudate
chr4:792609-824491(-)	ENSG00000168993.14	ENSG00000168993	CPLX1	0.106494523521722	3.89600861717163	1.77084901924668	0.0773712911386551	0.723460561038937	Junction	Caudate
chr1:36287271-36289059(+)	ENSG00000054118.13	ENSG00000054118	THRAP3	-0.0491051026339437	3.37600112233291	-1.77078564736005	0.0773818500024046	0.723496991391626	Junction	Caudate
chr15:74446228-74448477(-)	ENSG00000138629.15	ENSG00000138629	UBL7	0.0502342721928044	2.85514525044329	1.77077089668863	0.0773843078911094	0.723496991391626	Junction	Caudate
chr12:29270639-29293299(+)	ENSG00000064763.10	ENSG00000064763	FAR2	0.0971805855217317	1.70624726994277	1.77072769056333	0.0773915076492814	0.723521666974572	Junction	Caudate
chr19:38505082-38505308(+)	ENSG00000196218.12	ENSG00000196218	RYR1	0.157068316735872	-0.5721488453001	1.77056507282355	0.0774186107648884	0.723727354953524	Junction	Caudate
chr14:53093445-53103030(-)	ENSG00000100523.14	ENSG00000100523	DDHD1	-0.139701906447142	-0.577431420143576	-1.77054094568418	0.0774226326395916	0.723727354953524	Junction	Caudate
chr6:93272423-93356716(-)	ENSG00000135333.13	ENSG00000135333	EPHA7	0.121222803727665	2.05815135272016	1.77047843983874	0.0774330528493923	0.723753294652724	Junction	Caudate
chr3:183665040-183671033(+)	ENSG00000114796.15	ENSG00000114796	KLHL24	0.062701941045928	4.7029054729462	1.77044871622964	0.0774380084082084	0.723753294652724	Junction	Caudate
chr14:64951664-64952510(-)	ENSG00000139998.14	ENSG00000139998	RAB15	0.0968683931152875	2.20053734139949	1.77044220828638	0.077439093455594	0.723753294652724	Junction	Caudate
chr3:179413782-179414884(-)	ENSG00000114450.9	ENSG00000114450	GNB4	-0.097742784339305	0.848287148636414	-1.77037661995578	0.0774500294704076	0.723812863777107	Junction	Caudate
chr11:48156120-48159929(+)	ENSG00000149177.12	ENSG00000149177	PTPRJ	0.0678132001695466	1.99834039211893	1.77030853171938	0.0774613836486349	0.723821512869247	Junction	Caudate
chr2:202869606-202870529(-)	ENSG00000163596.16	ENSG00000163596	ICA1L	0.162878085608873	-1.09025637448049	1.77029529160185	0.0774635916866979	0.723821512869247	Junction	Caudate
chrX:130236640-130239581(-)	ENSG00000056277.15	ENSG00000056277	ZNF280C	-0.162193043726896	-1.21476656306736	-1.77028899317045	0.0774646420863974	0.723821512869247	Junction	Caudate
chr19:58552439-58554044(-)	ENSG00000130724.8	ENSG00000130724	CHMP2A	0.0455617416984399	3.69243587461951	1.77023388086454	0.0774738337526257	0.723864765892465	Junction	Caudate
chr9:104827170-104828915(-)	ENSG00000165029.15	ENSG00000165029	ABCA1	-0.0960137484843737	1.77926691063114	-1.7702020881855	0.0774791365619725	0.723871681029205	Junction	Caudate
chr17:1483726-1484147(-)	ENSG00000197879.14	ENSG00000197879	MYO1C	-0.132120352149193	-0.563637527748775	-1.77008671431098	0.07749838265701	0.723891340634384	Junction	Caudate
chr16:31038035-31038113(+)	ENSG00000103496.14	ENSG00000103496	STX4	0.0613888908883029	2.25572524571433	1.77007834045629	0.0774997796939001	0.723891340634384	Junction	Caudate
chr1:120495147-120501109(-)	ENSG00000275131.2	ENSG00000275131		0.246094881940768	-0.987646360532704	1.77005461337105	0.077503738271071	0.723891340634384	Junction	Caudate
chr2:190246213-190249639(-)	ENSG00000198130.15	ENSG00000198130	HIBCH	0.0678873220753561	2.64319245489508	1.77002902910798	0.0775080068811669	0.723891340634384	Junction	Caudate
chr9:123455-134978(-)	ENSG00000172785.18	ENSG00000172785	CBWD1	0.228858868778771	0.316205378095956	1.77001165163598	0.0775109063376521	0.723891340634384	Junction	Caudate
chr7:101240907-101244897(-)	ENSG00000214253.8	ENSG00000214253	FIS1	0.160977739458832	-0.404896440081663	1.77000921494686	0.0775113129098666	0.723891340634384	Junction	Caudate
chr9:133349701-133349911(+)	ENSG00000148303.16	ENSG00000148303	RPL7A	-0.0483005666861209	7.03620515935294	-1.7698923955631	0.0775308067800186	0.723891340634384	Junction	Caudate
chr13:114282944-114286518(+)	ENSG00000169062.14	ENSG00000169062	UPF3A	-0.153684911058814	-0.227329483915464	-1.76987417848191	0.0775338470599102	0.723891340634384	Junction	Caudate
chr16:24154858-24172269(+)	ENSG00000166501.12	ENSG00000166501	PRKCB	0.122439520879902	5.48126543612886	1.7698627531701	0.0775357538995206	0.723891340634384	Junction	Caudate
chr12:54577346-54577859(+)	ENSG00000123360.11	ENSG00000123360	PDE1B	0.110623194908949	5.49074491091173	1.7698154616488	0.0775436470763292	0.723891340634384	Junction	Caudate
chr17:43026048-43027182(+)	ENSG00000108830.9	ENSG00000108830	RND2	-0.0694244771547784	3.08677446975782	-1.76977270650797	0.0775507836754933	0.723891340634384	Junction	Caudate
chr12:56109294-56109856(+)	ENSG00000170515.13	ENSG00000170515	PA2G4	-0.0420729852586734	3.36096348634441	-1.76976991202217	0.0775512501439486	0.723891340634384	Junction	Caudate
chr6:165540943-165543439(-)	ENSG00000112541.13	ENSG00000112541	PDE10A	0.341269026952259	-2.06196543570895	1.7697667048821	0.077551785497385	0.723891340634384	Junction	Caudate
chr12:54582132-54582731(-)	ENSG00000135447.16	ENSG00000135447	PPP1R1A	0.0942870703960574	5.53608542983665	1.76975146583931	0.0775543293234057	0.723891340634384	Junction	Caudate
chr2:69830153-69837546(+)	ENSG00000087338.4	ENSG00000087338	GMCL1	0.135686524251104	-0.517314875350796	1.76973461350015	0.0775571425335398	0.723891340634384	Junction	Caudate
chr12:6521111-6521797(+)	ENSG00000010292.12	ENSG00000010292	NCAPD2	0.0828344215521874	1.11570608768117	1.76971169454813	0.0775609685949638	0.723891340634384	Junction	Caudate
chr16:84745674-84758715(+)	ENSG00000103194.15	ENSG00000103194	USP10	0.0582336937829322	1.83298535686499	1.76970320275033	0.0775623862443436	0.723891340634384	Junction	Caudate
chr19:47441441-47447808(-)	ENSG00000118160.13	ENSG00000118160	SLC8A2	0.142095555274942	0.331458293636184	1.76967282054308	0.0775674585260658	0.723891340634384	Junction	Caudate
chr14:78021860-78062171(+)				0.197389085585033	-0.470344719711888	1.76965195112744	0.0775709428130693	0.723891340634384	Junction	Caudate
chr15:32587426-32595267(+)	ENSG00000232653.8	ENSG00000232653	GOLGA8N	0.168571651296543	-0.445625442420081	1.76962914876548	0.0775747499645615	0.723891340634384	Junction	Caudate
chr9:101407533-101407928(+)	ENSG00000136870.10	ENSG00000136870	ZNF189	0.185376891172594	-1.30675472007023	1.7696153134327	0.0775770600281488	0.723891340634384	Junction	Caudate
chr9:109640867-109867490(+)	ENSG00000243444.7	ENSG00000243444	PALM2	0.281034551803106	-1.6556970209652	1.76952164354664	0.0775927014202166	0.723994711540162	Junction	Caudate
chr1:236749265-236751469(+)	ENSG00000077522.12	ENSG00000077522	ACTN2	0.0833435208544737	3.56241487809371	1.76938830332007	0.077614971580935	0.724104026394622	Junction	Caudate
chr5:161546796-161548058(-)	ENSG00000145864.12	ENSG00000145864	GABRB2	0.161360045993241	-0.579977101257862	1.76937893755122	0.0776165360253208	0.724104026394622	Junction	Caudate
chr7:38417951-38422420(-)	ENSG00000078053.16	ENSG00000078053	AMPH	0.0932224186245633	1.37405950178934	1.76936794804844	0.0776183717287351	0.724104026394622	Junction	Caudate
chr9:106923604-106924132(+)	ENSG00000148143.12	ENSG00000148143	ZNF462	-0.0550683971227483	2.31709686304034	-1.76934219519109	0.0776226736646287	0.724104026394622	Junction	Caudate
chr2:131130761-131132901(+)	ENSG00000115762.16	ENSG00000115762	PLEKHB2	0.0569676581106105	4.66605091434205	1.76926110072346	0.0776362215204793	0.724187825977424	Junction	Caudate
chr3:57102590-57103090(-)	ENSG00000144730.16	ENSG00000144730	IL17RD	-0.128358536776417	-0.559168799530033	-1.76913091916524	0.0776579740383053	0.724348143993012	Junction	Caudate
chr3:171126152-171138190(-)	ENSG00000154310.16	ENSG00000154310	TNIK	-0.18187364349193	-0.989099813998475	-1.76907325133144	0.0776676115624124	0.724395448229084	Junction	Caudate
chr18:13103589-13103874(+)	ENSG00000101639.18	ENSG00000101639	CEP192	-0.131696112630878	-0.506359047789076	-1.76899231515032	0.0776811393726548	0.724440776907017	Junction	Caudate
chr7:100090488-100090591(+)	ENSG00000168090.9	ENSG00000168090	COPS6	-0.0456611735778303	3.19504281335388	-1.76898953467897	0.0776816041395662	0.724440776907017	Junction	Caudate
chr1:145753050-145771710(-)	ENSG00000265491.4	ENSG00000265491	RNF115	-0.0459596992605379	2.8910629351542	-1.76895598809292	0.0776872117648476	0.724450487656091	Junction	Caudate
chr15:82854801-82859028(-)	ENSG00000103942.12	ENSG00000103942	HOMER2	-0.0782744090311183	1.19200585599943	-1.76889244592689	0.0776978343387513	0.72450696002368	Junction	Caudate
chr20:62000722-62003159(-)	ENSG00000130699.17	ENSG00000130699	TAF4	-0.125858238791832	-0.349943052866411	-1.76885406769256	0.0777042507423248	0.724514203981609	Junction	Caudate
chr8:67200514-67201466(-)	ENSG00000066777.8	ENSG00000066777	ARFGEF1	0.0702223320364837	0.845840344967757	1.76883317054645	0.0777077446892598	0.724514203981609	Junction	Caudate
chr16:75152967-75166769(+)	ENSG00000184517.11	ENSG00000184517	ZFP1	0.0833069706844437	1.04883322289936	1.76877124038148	0.0777181000016026	0.724551672051244	Junction	Caudate
chr8:99887619-99891907(-)	ENSG00000164919.10	ENSG00000164919	COX6C	0.0669007349343961	6.63566124464236	1.76871135427403	0.0777281146010634	0.724551672051244	Junction	Caudate
chr7:86644873-86765005(+)	ENSG00000198822.10	ENSG00000198822	GRM3	0.0624931253201582	3.93468024324963	1.76870783866036	0.0777287025408643	0.724551672051244	Junction	Caudate
chr18:74593840-74596427(-)	ENSG00000264247.1	ENSG00000264247	LINC00909	-0.209115504437245	-1.62424760023196	-1.76858681511937	0.0777489443415386	0.724551672051244	Junction	Caudate
chr19:33011804-33012646(-)	ENSG00000131941.7	ENSG00000131941	RHPN2	0.13396473521817	0.328094106830615	1.76847942978785	0.077766908690884	0.724551672051244	Junction	Caudate
chr3:184328003-184328630(+)	ENSG00000114867.20	ENSG00000114867	EIF4G1	-0.0468135946470495	2.67726215784345	-1.7684611107993	0.0777699735889248	0.724551672051244	Junction	Caudate
chr9:117141479-117214357(-)	ENSG00000148219.16	ENSG00000148219	ASTN2	0.0884509354089378	1.4608981475382	1.76845657557094	0.0777707323803748	0.724551672051244	Junction	Caudate
chr16:89711970-89712046(-)	ENSG00000075399.13	ENSG00000075399	VPS9D1	0.0865961317782908	0.786839244435867	1.76844002504227	0.0777735015094077	0.724551672051244	Junction	Caudate
chr19:1399588-1399792(-)	ENSG00000130005.11	ENSG00000130005	GAMT	0.062210288365263	2.66756746756538	1.76837566760907	0.0777842701513568	0.724551672051244	Junction	Caudate
chr3:49117786-49117946(-)	ENSG00000172046.18	ENSG00000172046	USP19	0.0971126552829197	0.0691195300315043	1.76837037142298	0.0777851563928117	0.724551672051244	Junction	Caudate
chr8:19601866-19601991(-)	ENSG00000147408.14	ENSG00000147408	CSGALNACT1	-0.114746945421492	0.503419472187512	-1.7683482732499	0.0777888542970193	0.724551672051244	Junction	Caudate
chr10:73768907-73769006(+)	ENSG00000176986.15	ENSG00000176986	SEC24C	0.0519416373782697	2.43671373708348	1.76832593339345	0.0777925927905654	0.724551672051244	Junction	Caudate
chr12:103947431-103947632(-)	ENSG00000166598.13	ENSG00000166598	HSP90B1	0.263325450937086	-1.36113322717294	1.76831122280845	0.0777950546335502	0.724551672051244	Junction	Caudate
chr8:61643434-61644599(-)	ENSG00000198363.16	ENSG00000198363	ASPH	-0.101393359709543	1.89898058579949	-1.76830175886292	0.0777966384756048	0.724551672051244	Junction	Caudate
chr17:63634802-63646033(+)	ENSG00000198909.7	ENSG00000198909	MAP3K3	-0.156715964990448	-0.87645267751158	-1.76829491077431	0.077797784556411	0.724551672051244	Junction	Caudate
chr9:125321563-125323797(+)	ENSG00000165219.21	ENSG00000165219	GAPVD1	0.0630402107996339	1.65391272821246	1.76827096449999	0.0778017922598906	0.724551672051244	Junction	Caudate
chr4:174263101-174283409(-)	ENSG00000164117.13	ENSG00000164117	FBXO8	-0.0662591576598047	1.59690915135354	-1.76824941033963	0.077805399758014	0.724551672051244	Junction	Caudate
chr1:227030471-227031297(-)	ENSG00000143776.18	ENSG00000143776	CDC42BPA	0.0478764952617842	2.99811774059617	1.76824317836891	0.0778064428221639	0.724551672051244	Junction	Caudate
chr5:36253790-36255469(-)	ENSG00000164188.8	ENSG00000164188	RANBP3L	-0.101034567601095	3.63137554859151	-1.76817475793174	0.0778178953134023	0.724551672051244	Junction	Caudate
chr1:78628394-78628950(+)	ENSG00000137959.15	ENSG00000137959	IFI44L	0.447930830543375	-0.914260540970886	1.76813997131462	0.0778237185673775	0.724551672051244	Junction	Caudate
chr11:46659486-46663996(+)	ENSG00000175224.16	ENSG00000175224	ATG13	0.0875354426816651	1.74616362078866	1.76812738714995	0.0778258252349802	0.724551672051244	Junction	Caudate
chr10:93340165-93343855(-)	ENSG00000138119.16	ENSG00000138119	MYOF	-0.18738150249577	-1.02542405896336	-1.76809750151553	0.0778308284632808	0.724551672051244	Junction	Caudate
chr2:218228851-218234351(+)	ENSG00000163466.15	ENSG00000163466	ARPC2	0.0554807124959252	4.02013606305705	1.76808282736496	0.0778332851955318	0.724551672051244	Junction	Caudate
chr12:9399864-9400235(-)	ENSG00000256673.1	ENSG00000256673		0.217982783008307	-0.91298968550146	1.76807196582541	0.0778351036649202	0.724551672051244	Junction	Caudate
chr15:66294175-66294987(+)	ENSG00000166938.12	ENSG00000166938	DIS3L	0.229354928806439	-1.6546924914945	1.76805024747801	0.0778387399156623	0.724551672051244	Junction	Caudate
chr6:46456979-46491172(-)	ENSG00000172348.14	ENSG00000172348	RCAN2	0.105556928505403	2.25549028464053	1.76799226573559	0.0778484483398174	0.724551672051244	Junction	Caudate
chr9:76823727-76826579(-)	ENSG00000106772.17	ENSG00000106772	PRUNE2	0.108948009385055	3.00736619488155	1.76798635083755	0.0778494387820263	0.724551672051244	Junction	Caudate
chr9:101540976-101544766(+)	ENSG00000155827.11	ENSG00000155827	RNF20	-0.0532363248312124	2.39029194931859	-1.76796394243337	0.0778531911344518	0.724551672051244	Junction	Caudate
chr21:31701172-31701775(-)	ENSG00000156304.14	ENSG00000156304	SCAF4	-0.100163713783776	1.07145988390591	-1.76794828990825	0.0778558122829961	0.724551672051244	Junction	Caudate
chr1:220232864-220272222(-)	ENSG00000118873.15	ENSG00000118873	RAB3GAP2	0.0679641016473858	1.65966516938484	1.76793540889672	0.0778579693721141	0.724551672051244	Junction	Caudate
chrX:23730987-23733171(-)	ENSG00000123130.16	ENSG00000123130	ACOT9	-0.0760818838044259	1.07332483087264	-1.76793215187085	0.0778585148102364	0.724551672051244	Junction	Caudate
chr17:15708248-15715999(+)	ENSG00000187607.15	ENSG00000187607	ZNF286A	0.107120209328802	0.0053394448727844	1.7679116440959	0.0778619492183171	0.724551672051244	Junction	Caudate
chr5:56928862-56930663(-)	ENSG00000155545.19	ENSG00000155545	MIER3	0.0883038088594727	0.592022440897294	1.76784140288781	0.0778737133526676	0.724551672051244	Junction	Caudate
chr4:113537444-113548656(-)	ENSG00000145349.16	ENSG00000145349	CAMK2D	-0.0798449781468931	1.296534097401	-1.76783149045615	0.0778753736230166	0.724551672051244	Junction	Caudate
chr22:29313988-29315027(-)	ENSG00000100276.9	ENSG00000100276	RASL10A	0.196629839476569	-1.15855290888899	1.76781533723484	0.0778780792486236	0.724551672051244	Junction	Caudate
chr2:45652449-45842999(+)	ENSG00000171132.13	ENSG00000171132	PRKCE	0.0803127167561863	1.72398274563613	1.76780803864289	0.0778793017703725	0.724551672051244	Junction	Caudate
chr17:1474691-1474811(-)	ENSG00000197879.14	ENSG00000197879	MYO1C	-0.12748235254049	-0.350304068215173	-1.76777707898496	0.0778844877197252	0.724551672051244	Junction	Caudate
chr3:113296886-113303915(-)	ENSG00000206530.9	ENSG00000206530	CFAP44	-0.181399846110216	-1.04667277214382	-1.76777217833978	0.0778853086363814	0.724551672051244	Junction	Caudate
chr22:41874020-41875336(+)	ENSG00000198911.11	ENSG00000198911	SREBF2	0.0543916001757459	3.60746567740203	1.76771920614803	0.0778941825632492	0.724580199277357	Junction	Caudate
chr17:47592546-47596352(+)	ENSG00000141279.15	ENSG00000141279	NPEPPS	0.0459340450262677	3.73379037437708	1.76769211790283	0.0778987207183994	0.724580199277357	Junction	Caudate
chr2:240769209-240769626(-)	ENSG00000130294.14	ENSG00000130294	KIF1A	0.0340693965845461	5.62099493461884	1.76767208723343	0.0779020766408691	0.724580199277357	Junction	Caudate
chr2:71400181-71400477(+)	ENSG00000075292.18	ENSG00000075292	ZNF638	0.043136732327203	3.74185218648791	1.76760985739666	0.0779125033322998	0.724634696545278	Junction	Caudate
chr2:27445844-27445928(-)	ENSG00000138002.14	ENSG00000138002	IFT172	0.0789947064475522	1.0304631514777	1.7675055360947	0.0779299850634892	0.724751867469812	Junction	Caudate
chr1:81971919-81979868(+)	ENSG00000117114.19	ENSG00000117114	ADGRL2	-0.115416739783161	0.333373553388747	-1.76748015980248	0.0779342380021115	0.724751867469812	Junction	Caudate
chr14:20295855-20296389(-)	ENSG00000136319.11	ENSG00000136319	TTC5	0.0601226720135281	1.75510950805438	1.76744192945824	0.0779406455732498	0.724761793567286	Junction	Caudate
chrX:54540243-54541272(+)	ENSG00000130119.15	ENSG00000130119	GNL3L	0.0738202358329024	1.31384008176936	1.76740338720504	0.0779471058575864	0.724761793567286	Junction	Caudate
chr19:35151474-35151632(+)	ENSG00000221946.7	ENSG00000221946	FXYD7	0.153053905432814	-0.428805894351321	1.76738726059141	0.07794980906009	0.724761793567286	Junction	Caudate
chr19:39886586-39889478(-)	ENSG00000275395.4	ENSG00000275395	FCGBP	-0.241026067325276	-0.624511779605493	-1.76733457100633	0.077958641617027	0.724761793567286	Junction	Caudate
chr18:11689940-11752852(+)	ENSG00000141404.15	ENSG00000141404	GNAL	-0.263874207627608	-1.84445716232552	-1.76732732687099	0.0779598560431441	0.724761793567286	Junction	Caudate
chr3:47658737-47661293(-)	ENSG00000173473.10	ENSG00000173473	SMARCC1	0.137240544797529	-0.880238019082879	1.76731027207238	0.0779627152160057	0.724761793567286	Junction	Caudate
chr4:150232829-150239741(+)	ENSG00000170390.15	ENSG00000170390	DCLK2	0.0462611347357234	4.01441758562707	1.76724592054264	0.0779735042798768	0.724782021961765	Junction	Caudate
chr10:1086358-1093451(+)	ENSG00000047056.14	ENSG00000047056	WDR37	-0.0611305848674742	2.04439170173576	-1.76724279666658	0.077974028054481	0.724782021961765	Junction	Caudate
chrX:121093478-121147361(+)				-0.20286586561145	1.54498328578936	-1.76716510596638	0.0779870552377216	0.724860642888542	Junction	Caudate
chr11:124654794-124660627(-)	ENSG00000110013.12	ENSG00000110013	SIAE	0.0702152349316172	1.70168020749602	1.7670987420342	0.0779981845563373	0.724921615692028	Junction	Caudate
chr2:157542863-157544444(-)	ENSG00000123612.15	ENSG00000123612	ACVR1C	0.100717113920437	1.69997776652686	1.7669912070596	0.0780162210688751	0.725033429991482	Junction	Caudate
chr18:35993301-36026899(-)	ENSG00000141425.17	ENSG00000141425	RPRD1A	0.0440394915566197	3.76800118779339	1.76695241138689	0.0780227289851955	0.725033429991482	Junction	Caudate
chr10:363312-364373(-)	ENSG00000151240.16	ENSG00000151240	DIP2C	0.0562393530325992	2.2985222770332	1.76694528002492	0.0780239253088217	0.725033429991482	Junction	Caudate
chr9:127811012-127813194(+)	ENSG00000136877.14	ENSG00000136877	FPGS	-0.148760417422051	-1.11589122199869	-1.76689092716957	0.0780330437799199	0.725044311200708	Junction	Caudate
chr5:126486978-126488798(+)	ENSG00000155324.9	ENSG00000155324	GRAMD3	-0.0941880564916741	3.52401968989102	-1.76688381831857	0.0780342364560485	0.725044311200708	Junction	Caudate
chr15:63690648-63692410(-)	ENSG00000103657.13	ENSG00000103657	HERC1	0.0551639673364754	2.49925373342204	1.7668368216194	0.0780421216270769	0.725047150391883	Junction	Caudate
chr18:79204875-79206936(+)	ENSG00000166377.19	ENSG00000166377	ATP9B	0.197832719765933	-1.44652257860649	1.76682752061776	0.0780436822391565	0.725047150391883	Junction	Caudate
chr4:88595615-88605794(+)	ENSG00000138641.15	ENSG00000138641	HERC3	0.0712378195680117	2.79781781214775	1.76674187517472	0.078058053859418	0.725065408382224	Junction	Caudate
chr16:70261158-70262345(-)	ENSG00000090861.15	ENSG00000090861	AARS	0.0493952248353376	4.83660514223369	1.76671717082569	0.0780621997419507	0.725065408382224	Junction	Caudate
chr5:65614220-65618092(-)	ENSG00000113595.14	ENSG00000113595	TRIM23	0.0512514180864681	3.37288252130137	1.76671482544319	0.0780625933532712	0.725065408382224	Junction	Caudate
chr17:47815353-47816106(-)	ENSG00000006025.11	ENSG00000006025	OSBPL7	0.110917586999443	-0.309623449552442	1.76668047644759	0.0780683581227126	0.725065408382224	Junction	Caudate
chr9:111525263-111527267(+)	ENSG00000173258.12	ENSG00000173258	ZNF483	0.060576272477246	3.79520645290621	1.76667963933264	0.0780684986195093	0.725065408382224	Junction	Caudate
chr3:40392151-40400893(+)	ENSG00000168032.8	ENSG00000168032	ENTPD3	0.128726158789213	3.52985773318225	1.76664123628326	0.0780749441995857	0.725082824870589	Junction	Caudate
chr10:18648646-18651128(-)	ENSG00000241058.3	ENSG00000241058	NSUN6	0.134417399234046	-0.0337807483708264	1.76660082493694	0.0780817273225138	0.72510337390054	Junction	Caudate
chr17:7907489-7907893(+)	ENSG00000170004.16	ENSG00000170004	CHD3	0.112705343027888	1.11050369002152	1.76656931428763	0.0780870167803686	0.725110050465641	Junction	Caudate
chr3:8537441-8548567(+)	ENSG00000071282.11	ENSG00000071282	LMCD1	-0.151763509418336	-0.530512740448959	-1.76650438196245	0.0780979174093758	0.725123169925719	Junction	Caudate
chr22:17563714-17569923(+)	ENSG00000182902.13	ENSG00000182902	SLC25A18	-0.0849153652543982	2.94501342768006	-1.76648676432863	0.0781008752153167	0.725123169925719	Junction	Caudate
chr12:20639958-20646489(+)	ENSG00000172572.6	ENSG00000172572	PDE3A	-0.120115616932253	-0.302682119708025	-1.76647473916988	0.0781028941590942	0.725123169925719	Junction	Caudate
chr6:109675757-109690471(-)	ENSG00000155085.15	ENSG00000155085	AK9	0.167614299953438	-1.06988410141678	1.76645200047863	0.0781067119499566	0.725123169925719	Junction	Caudate
chr17:27550709-27577491(+)	ENSG00000141068.13	ENSG00000141068	KSR1	0.105943698838162	0.727252309300592	1.76639599240733	0.0781161162684468	0.725135559588594	Junction	Caudate
chr15:30918296-30920544(+)	ENSG00000198690.9	ENSG00000198690	FAN1	0.0686475577486322	1.2808527912176	1.76635785463456	0.0781225205136786	0.725135559588594	Junction	Caudate
chr9:112227628-112228379(-)	ENSG00000119314.15	ENSG00000119314	PTBP3	0.0605169597449775	2.33206281430814	1.76630619614331	0.0781311958955382	0.725135559588594	Junction	Caudate
chr15:39765747-39770426(-)	ENSG00000150667.6	ENSG00000150667	FSIP1	0.166977075267452	-0.924867991864872	1.7663061396587	0.0781312053818357	0.725135559588594	Junction	Caudate
chr8:61633728-61637946(-)	ENSG00000198363.16	ENSG00000198363	ASPH	-0.0501529232363806	4.31673472407204	-1.76626685417949	0.078137803402519	0.725135559588594	Junction	Caudate
chr3:12915734-12920429(-)	ENSG00000144711.13	ENSG00000144711	IQSEC1	0.0637917290145041	4.10938767447555	1.7662643491273	0.0781382241430362	0.725135559588594	Junction	Caudate
chr3:183718593-183721890(+)	ENSG00000163872.15	ENSG00000163872	YEATS2	0.0551678417115529	2.04137654304049	1.76625353101818	0.0781400411391528	0.725135559588594	Junction	Caudate
chrX:119011974-119013038(+)	ENSG00000175556.16	ENSG00000175556	LONRF3	0.152257911660286	-0.952299765899049	1.76606946166365	0.0781709624909152	0.725212129102849	Junction	Caudate
chrX:47225103-47225771(+)	ENSG00000102225.15	ENSG00000102225	CDK16	-0.0526513795129828	3.42583932957208	-1.76606733493211	0.0781713198136704	0.725212129102849	Junction	Caudate
chr17:7908020-7908401(+)	ENSG00000170004.16	ENSG00000170004	CHD3	0.0779602907379939	3.22545903351181	1.76603558955836	0.0781766536706312	0.725212129102849	Junction	Caudate
chr12:50136070-50137727(-)	ENSG00000139624.12	ENSG00000139624	CERS5	0.073176549341149	1.48303710156759	1.76602443219636	0.0781785284009725	0.725212129102849	Junction	Caudate
chr15:78937424-78939139(-)	ENSG00000103811.15	ENSG00000103811	CTSH	0.181098140613994	2.14024797837704	1.76601906044232	0.0781794310100716	0.725212129102849	Junction	Caudate
chr7:116500448-116505970(+)	ENSG00000105971.14	ENSG00000105971	CAV2	-0.108584550071415	0.476389848451705	-1.76599744795945	0.0781830626145456	0.725212129102849	Junction	Caudate
chr12:19132451-19253939(+)	ENSG00000052126.14	ENSG00000052126	PLEKHA5	-0.0888288059681115	1.12602257404443	-1.76598096706994	0.0781858320360303	0.725212129102849	Junction	Caudate
chr6:30627521-30627635(+)	ENSG00000137343.17	ENSG00000137343	ATAT1	0.0677492386645105	1.48617669394854	1.76593768807258	0.0781931049490334	0.725212129102849	Junction	Caudate
chrX:48814741-48814833(+)	ENSG00000094631.18	ENSG00000094631	HDAC6	0.0817532609284833	0.9573380596092	1.76592570054771	0.0781951195164295	0.725212129102849	Junction	Caudate
chr6:29659667-29666151(+)	ENSG00000204655.11	ENSG00000204655	MOG	0.144494666949534	4.22291477370934	1.76588309970682	0.0782022791578331	0.725212129102849	Junction	Caudate
chr22:26513035-26513411(+)	ENSG00000261188.1	ENSG00000261188	CTA-445C9.14	0.207671985028335	-1.60051984846313	1.76587142728627	0.0782042409578056	0.725212129102849	Junction	Caudate
chr2:224495967-224497752(-)	ENSG00000036257.12	ENSG00000036257	CUL3	-0.0407287015789416	3.25452268841239	-1.76586737192418	0.0782049225575718	0.725212129102849	Junction	Caudate
chr1:220604138-220615938(+)	ENSG00000116141.15	ENSG00000116141	MARK1	-0.0705144010360935	1.49147030353584	-1.76585074538148	0.0782077170931021	0.725212129102849	Junction	Caudate
chr15:24540609-24547154(+)				-0.523679271094077	-2.528990601692	-1.76581644250663	0.0782134828672356	0.725223206130153	Junction	Caudate
chr8:81283975-81284513(+)	ENSG00000164687.10	ENSG00000164687	FABP5	0.111391218141736	2.92673743773731	1.76576793483286	0.0782216368377333	0.725248620854026	Junction	Caudate
chr15:66320733-66322686(+)	ENSG00000166938.12	ENSG00000166938	DIS3L	0.0548186404069018	2.11758852339465	1.76572599113864	0.0782286879862179	0.725248620854026	Junction	Caudate
chr11:121162371-121165272(+)	ENSG00000109927.9	ENSG00000109927	TECTA	0.211339208100958	-1.722337823201	1.76568333156258	0.0782358600142767	0.725248620854026	Junction	Caudate
chr7:120856834-120857819(-)	ENSG00000106025.8	ENSG00000106025	TSPAN12	-0.161116219711743	-0.915477464621684	-1.76567776129583	0.0782367965402571	0.725248620854026	Junction	Caudate
chrX:123404915-123417401(+)	ENSG00000125675.17	ENSG00000125675	GRIA3	0.0897569918345662	2.82751143184127	1.76566417607266	0.0782390806550057	0.725248620854026	Junction	Caudate
chr16:70231159-70231436(-)	ENSG00000261556.9	ENSG00000261556	SMG1P7	-0.184408295819021	-1.50858152364448	-1.76561235498573	0.0782477939536715	0.725282287910091	Junction	Caudate
chr16:67945221-67945368(-)	ENSG00000124067.16	ENSG00000124067	SLC12A4	0.116342092646761	0.589014470998682	1.7655881993713	0.0782518557967666	0.725282287910091	Junction	Caudate
chr5:179060667-179062014(+)	ENSG00000177932.6	ENSG00000177932	ZNF354C	0.151520306735748	-0.990396531837389	1.76552296347809	0.0782628262798916	0.725303905153247	Junction	Caudate
chr4:173302165-173303995(+)	ENSG00000109586.11	ENSG00000109586	GALNT7	0.090084863648021	1.21727982996966	1.76551995900168	0.0782633315620449	0.725303905153247	Junction	Caudate
chr14:54537830-54538062(+)	ENSG00000100532.11	ENSG00000100532	CGRRF1	-0.0773304929960837	2.23155343527921	-1.76549155155162	0.0782681091576888	0.72530581295954	Junction	Caudate
chr16:46927038-46928906(+)	ENSG00000166123.13	ENSG00000166123	GPT2	0.0622119991155455	2.71373160387893	1.76542169559107	0.0782798586222134	0.72537232465476	Junction	Caudate
chr16:7671600-7676773(+)	ENSG00000078328.19	ENSG00000078328	RBFOX1	0.161520513613468	-1.12195721530975	1.76536280552876	0.0782897647906434	0.72537345218634	Junction	Caudate
chr17:40274000-40277082(+)	ENSG00000171475.13	ENSG00000171475	WIPF2	0.0729172005993354	1.1779978094874	1.76535333761418	0.0782913575277119	0.72537345218634	Junction	Caudate
chr19:37708010-37709695(-)	ENSG00000198182.12	ENSG00000198182	ZNF607	0.0893353726328808	0.76092141710872	1.76533566873742	0.0782943299399776	0.72537345218634	Junction	Caudate
chr14:56635277-56636507(+)	ENSG00000070269.13	ENSG00000070269	TMEM260	-0.138354351777489	-0.655878994702781	-1.76531225497743	0.0782982689485728	0.72537345218634	Junction	Caudate
chrX:13785809-13816843(-)	ENSG00000046653.14	ENSG00000046653	GPM6B	-0.0488885660039598	5.22981617638264	-1.76526395507843	0.0783063951826904	0.725406376020894	Junction	Caudate
chr6:152148379-152149476(-)	ENSG00000131018.22	ENSG00000131018	SYNE1	-0.0639418031329575	3.45323795606226	-1.7652006564988	0.0783170459186702	0.725433891377074	Junction	Caudate
chr1:46405506-46405587(+)	ENSG00000117480.15	ENSG00000117480	FAAH	0.0761705917114521	2.21560730354431	1.76519195284389	0.0783185105042957	0.725433891377074	Junction	Caudate
chr5:128084711-128112813(+)	ENSG00000064651.13	ENSG00000064651	SLC12A2	0.106281466398099	3.27580051109341	1.76513801634911	0.0783275870312878	0.725475607596112	Junction	Caudate
chr16:4858077-4858567(+)	ENSG00000118900.14	ENSG00000118900	UBN1	0.0633533921500473	1.44560185004008	1.76510081456761	0.078333847912525	0.725491241758441	Junction	Caudate
chr1:25247030-25247308(-)	ENSG00000117616.17	ENSG00000117616	RSRP1	0.101549671879016	2.34410491676236	1.76503651508986	0.0783446701701264	0.725516475968745	Junction	Caudate
chr22:19039122-19041057(-)	ENSG00000070413.19	ENSG00000070413	DGCR2	-0.0641912307323148	1.95619189784836	-1.76503028593324	0.0783457186655943	0.725516475968745	Junction	Caudate
chr1:201829373-201834953(+)	ENSG00000198700.9	ENSG00000198700	IPO9	-0.0898286804376107	0.584922019733927	-1.76492385696817	0.0783636346258748	0.725575084918374	Junction	Caudate
chr18:26459926-26476514(-)	ENSG00000134504.12	ENSG00000134504	KCTD1	0.0867924868065872	3.24114595791281	1.76490564289567	0.0783667010683633	0.725575084918374	Junction	Caudate
chr3:156553782-156554956(-)	ENSG00000114850.6	ENSG00000114850	SSR3	-0.0547792409478205	3.74938804343722	-1.76487720430693	0.0783714890622391	0.725575084918374	Junction	Caudate
chr1:43272340-43273633(+)	ENSG00000179178.10	ENSG00000179178	TMEM125	0.253057070492295	-1.32651215945472	1.76485807992079	0.0783747090274451	0.725575084918374	Junction	Caudate
chr13:45337404-45338659(-)	ENSG00000133112.16	ENSG00000133112	TPT1	0.720080944453203	-2.11951363665917	1.76475012514182	0.0783928873575184	0.725575084918374	Junction	Caudate
chr12:49994510-49997039(-)	ENSG00000161800.12	ENSG00000161800	RACGAP1	0.0763583484285292	1.11172250296475	1.7646829653473	0.0784041980244532	0.725575084918374	Junction	Caudate
chr10:68516844-68517083(-)	ENSG00000122912.14	ENSG00000122912	SLC25A16	-0.182201725634891	-1.49198549435922	-1.76467632956064	0.078405315657914	0.725575084918374	Junction	Caudate
chr18:70193454-70196500(-)	ENSG00000176225.12	ENSG00000176225	RTTN	0.0943994070380098	1.08580003814948	1.76463350851111	0.0784125281132544	0.725575084918374	Junction	Caudate
chr7:122471563-122474380(-)	ENSG00000081803.15	ENSG00000081803	CADPS2	-0.0876400966093698	1.05978533991521	-1.76459112204873	0.0784196679038537	0.725575084918374	Junction	Caudate
chr1:169830748-169832416(+)	ENSG00000000460.16	ENSG00000000460	C1orf112	-0.163794656454106	-1.11605679040709	-1.76457584652927	0.0784222411199919	0.725575084918374	Junction	Caudate
chr15:57543780-57544472(+)	ENSG00000128849.10	ENSG00000128849	CGNL1	-0.0758382227485698	2.0241336669408	-1.76455615580209	0.0784255581955106	0.725575084918374	Junction	Caudate
chr3:58391848-58394997(+)	ENSG00000168297.15	ENSG00000168297	PXK	0.0976128937252113	3.51389303001017	1.76448253666559	0.0784379609995879	0.725575084918374	Junction	Caudate
chr10:88935367-88938060(-)	ENSG00000107796.13	ENSG00000107796	ACTA2	-0.111376248624598	1.44737372795459	-1.7644770909134	0.0784388785230319	0.725575084918374	Junction	Caudate
chr2:201711109-201715671(-)	ENSG00000003393.14	ENSG00000003393	ALS2	0.075933410226568	1.03376656740975	1.7644721530014	0.0784397104909838	0.725575084918374	Junction	Caudate
chrX:103309982-103310357(-)	ENSG00000133134.11	ENSG00000133134	BEX2	0.06893734849137	5.35246354632398	1.76445465110097	0.0784426593703819	0.725575084918374	Junction	Caudate
chr10:13132198-13133501(+)	ENSG00000123240.16	ENSG00000123240	OPTN	0.0369330860584381	4.23385785510832	1.76444269446533	0.0784446739851989	0.725575084918374	Junction	Caudate
chr5:160407814-160407970(-)	ENSG00000164609.9	ENSG00000164609	SLU7	0.0505418916869141	3.06504815719039	1.76443753279083	0.0784455437066186	0.725575084918374	Junction	Caudate
chr12:103980073-103980892(+)	ENSG00000139372.14	ENSG00000139372	TDG	-0.0956276484947358	0.0829515743168695	-1.76441891202487	0.0784486812963599	0.725575084918374	Junction	Caudate
chr17:78871007-78873818(-)	ENSG00000035862.12	ENSG00000035862	TIMP2	0.0876441368759123	3.28257254536874	1.76441621368204	0.0784491359742817	0.725575084918374	Junction	Caudate
chr3:154119809-154121071(-)	ENSG00000243069.7	ENSG00000243069	ARHGEF26-AS1	0.119938964136429	0.264492296308408	1.76438871762379	0.0784537692557499	0.725575084918374	Junction	Caudate
chr3:55073860-55074113(+)	ENSG00000157445.14	ENSG00000157445	CACNA2D3	0.103275954485021	2.6569810216762	1.7643746791978	0.0784561349166329	0.725575084918374	Junction	Caudate
chr17:28655484-28662045(-)	ENSG00000132581.9	ENSG00000132581	SDF2	-0.107861821723404	0.844409076756568	-1.76434833765567	0.0784605739729588	0.725575084918374	Junction	Caudate
chr17:46751617-46755313(+)	ENSG00000073969.18	ENSG00000073969	NSF	0.102228425384649	4.92465836453158	1.76433768002461	0.0784623700470161	0.725575084918374	Junction	Caudate
chr10:60166654-60166823(-)	ENSG00000151150.21	ENSG00000151150	ANK3	0.102213671896244	2.91960585663061	1.76430568776441	0.0784677617347666	0.725575084918374	Junction	Caudate
chr3:184277467-184277995(+)	ENSG00000145194.17	ENSG00000145194	ECE2	-0.222683107495396	-1.75293519336685	-1.76428976921208	0.078470444617158	0.725575084918374	Junction	Caudate
chr9:8319967-8331581(-)	ENSG00000153707.16	ENSG00000153707	PTPRD	0.0838178648149202	2.92698853799534	1.76428672988828	0.0784709568675037	0.725575084918374	Junction	Caudate
chr1:179595819-179618598(+)	ENSG00000162782.15	ENSG00000162782	TDRD5	0.206855248751735	-1.45315185385898	1.76424564691154	0.0784778812971221	0.725596821946991	Junction	Caudate
chr15:42244168-42260957(-)	ENSG00000103978.15	ENSG00000103978	TMEM87A	-0.0751002662588311	2.57668733353892	-1.76421196270536	0.078483559055506	0.725607030545223	Junction	Caudate
chr2:215332508-215333349(+)	ENSG00000138363.14	ENSG00000138363	ATIC	-0.0716333352937177	1.33848836992512	-1.76410264304427	0.0785019881227465	0.725665517350561	Junction	Caudate
chr7:24806903-24809806(-)	ENSG00000070882.12	ENSG00000070882	OSBPL3	0.146919917191834	-0.657546989068434	1.76409851621187	0.0785026838918395	0.725665517350561	Junction	Caudate
chr22:19398088-19405785(-)	ENSG00000100084.14	ENSG00000100084	HIRA	0.0801714357866016	1.06554705920144	1.76407072256305	0.078507369932241	0.725665517350561	Junction	Caudate
chr10:77019100-77025445(-)	ENSG00000156113.21	ENSG00000156113	KCNMA1	0.106098935682871	2.15040752711178	1.76406591122613	0.0785081811522535	0.725665517350561	Junction	Caudate
chr11:8717893-8726072(-)	ENSG00000166444.18	ENSG00000166444	ST5	-0.0880974677579186	0.826730689258557	-1.76399032606044	0.0785209261594495	0.725701280540943	Junction	Caudate
chr8:3151514-3157896(-)	ENSG00000183117.18	ENSG00000183117	CSMD1	0.0982171038663407	0.773881322716613	1.76398870954948	0.0785211987504937	0.725701280540943	Junction	Caudate
chr17:7224244-7224320(+)	ENSG00000072778.19	ENSG00000072778	ACADVL	-0.0537255245179313	4.09852998156795	-1.76392794484142	0.0785314460188355	0.72572557374383	Junction	Caudate
chr2:230886970-230895397(+)	ENSG00000232520.1	ENSG00000232520	AC012507.3	0.238875826563586	-1.06396497156384	1.76391887256145	0.0785329760481189	0.72572557374383	Junction	Caudate
chr5:151667601-151669663(-)	ENSG00000113140.10	ENSG00000113140	SPARC	-0.0992767615979998	6.23067528335752	-1.76382598044577	0.0785486435948057	0.725777851385005	Junction	Caudate
chr12:56100246-56101060(+)	ENSG00000065361.14	ENSG00000065361	ERBB3	0.123260380386482	2.43871702462159	1.76379952550595	0.0785531060553122	0.725777851385005	Junction	Caudate
chr11:118650548-118655604(+)	ENSG00000019144.17	ENSG00000019144	PHLDB1	0.0973365598172508	3.66670276935114	1.76376223936164	0.0785593958919351	0.725777851385005	Junction	Caudate
chr16:3138542-3138744(+)	ENSG00000085644.13	ENSG00000085644	ZNF213	-0.123024619541377	-0.154947699191846	-1.76375497912374	0.0785606206765125	0.725777851385005	Junction	Caudate
chr19:35166326-35169565(+)	ENSG00000089327.14	ENSG00000089327	FXYD5	-0.130103427438481	-0.103615261044786	-1.76374972689542	0.0785615067244544	0.725777851385005	Junction	Caudate
chr1:147213471-147215753(-)	ENSG00000131781.12	ENSG00000131781	FMO5	-0.193766961612084	-1.44718747654011	-1.76367704606184	0.0785737687780581	0.725848865531555	Junction	Caudate
chr22:41356063-41356342(+)	ENSG00000100403.11	ENSG00000100403	ZC3H7B	0.049112869075783	3.65803614804792	1.76360954902943	0.0785851576677025	0.725849110583125	Junction	Caudate
chr22:49774417-49775590(-)	ENSG00000100425.18	ENSG00000100425	BRD1	0.0877151826768538	0.384021667610101	1.76360668904951	0.0785856402667825	0.725849110583125	Junction	Caudate
chr13:42313131-42313893(+)	ENSG00000023516.8	ENSG00000023516	AKAP11	0.0713815068313884	4.82438629240174	1.76351951559404	0.078600351262161	0.725849110583125	Junction	Caudate
chrX:66195230-66197682(+)	ENSG00000089472.16	ENSG00000089472	HEPH	-0.0888981503317173	1.19441245716042	-1.76349896887967	0.0786038189596939	0.725849110583125	Junction	Caudate
chr12:76450980-76487509(-)	ENSG00000091039.16	ENSG00000091039	OSBPL8	-0.114820853590634	0.407367828007789	-1.76349211606877	0.0786049755459034	0.725849110583125	Junction	Caudate
chr2:26197778-26201148(-)	ENSG00000084754.10	ENSG00000084754	HADHA	-0.0464904814446529	3.37991891734234	-1.76348430850736	0.0786062932874949	0.725849110583125	Junction	Caudate
chr8:39011717-39013964(+)	ENSG00000168615.11	ENSG00000168615	ADAM9	-0.0677743968427256	2.29902315816525	-1.76348274209025	0.0786065576658127	0.725849110583125	Junction	Caudate
chr2:36861254-36867813(-)	ENSG00000115808.11	ENSG00000115808	STRN	0.067489296578381	3.6777512889513	1.76345999733997	0.0786103965839222	0.725849110583125	Junction	Caudate
chr19:17008560-17009302(-)	ENSG00000160111.12	ENSG00000160111	CPAMD8	0.442749218482393	-1.77484652909566	1.76338191541224	0.0786235766201169	0.725849387261814	Junction	Caudate
chr3:171175331-171177325(-)	ENSG00000154310.16	ENSG00000154310	TNIK	-0.0504222428243951	4.22235658902127	-1.76337207104679	0.0786252384527788	0.725849387261814	Junction	Caudate
chr14:21499803-21500494(-)	ENSG00000165819.11	ENSG00000165819	METTL3	0.0595583272263127	1.86250113980439	1.76329773490393	0.0786377881036795	0.725849387261814	Junction	Caudate
chr11:27369144-27371614(-)	ENSG00000205213.13	ENSG00000205213	LGR4	-0.0947183099846153	1.25052171657279	-1.76328380964561	0.0786401391895698	0.725849387261814	Junction	Caudate
chr6:115968740-116003876(-)	ENSG00000111816.7	ENSG00000111816	FRK	0.150117834100463	-0.687520962226206	1.76327442871446	0.0786417230614881	0.725849387261814	Junction	Caudate
chr9:20944775-20946700(+)	ENSG00000188352.12	ENSG00000188352	FOCAD	0.0787039602443231	2.10324562771831	1.76325155001895	0.0786455859987442	0.725849387261814	Junction	Caudate
chr17:34629205-34630007(+)	ENSG00000181291.6	ENSG00000181291	TMEM132E	0.169892650134182	-0.755472110951606	1.76325106503455	0.0786456678872721	0.725849387261814	Junction	Caudate
chr1:151140091-151142503(-)	ENSG00000143434.15	ENSG00000143434	SEMA6C	0.103690514295673	-0.199966709287282	1.76322460090446	0.0786501364018443	0.725849387261814	Junction	Caudate
chr6:159748370-159753459(+)	ENSG00000146457.14	ENSG00000146457	WTAP	-0.0852912348779006	1.19027346834239	-1.76321591543962	0.0786516030029489	0.725849387261814	Junction	Caudate
chrX:54080290-54081321(-)	ENSG00000184083.11	ENSG00000184083	FAM120C	0.0560083396354652	2.01032476456833	1.76314075488667	0.0786642953178114	0.725924293402209	Junction	Caudate
chr6:32028850-32028944(+)	ENSG00000224389.8	ENSG00000224389	C4B	-0.334618292952045	0.537905617775731	-1.76307418794817	0.0786755378314629	0.72598581265408	Junction	Caudate
chr2:74679335-74679598(+)	ENSG00000135622.12	ENSG00000135622	SEMA4F	0.117042233406888	0.153610421107107	1.7629757362616	0.078692167777364	0.726049800925922	Junction	Caudate
chr20:13435155-13483226(-)	ENSG00000089123.15	ENSG00000089123	TASP1	0.103664243959209	-0.132249515075111	1.76295818237544	0.0786951331899326	0.726049800925922	Junction	Caudate
chr11:73805080-73825707(+)	ENSG00000175581.13	ENSG00000175581	MRPL48	0.176404089022139	-0.835816469270861	1.76295185827446	0.0786962015551349	0.726049800925922	Junction	Caudate
chr8:61638361-61642887(-)	ENSG00000198363.16	ENSG00000198363	ASPH	-0.0745769779366322	1.5966876038987	-1.7628940081856	0.0787059750390656	0.726071588701461	Junction	Caudate
chr2:151423043-151428783(+)	ENSG00000080345.17	ENSG00000080345	RIF1	0.0620436097191562	2.47604849970879	1.76284258832727	0.0787146629998609	0.726071588701461	Junction	Caudate
chr21:8219068-8402017(-)				-0.688943255927693	-2.42098439598882	-1.76283477421182	0.0787159833507196	0.726071588701461	Junction	Caudate
chr19:18921749-18921842(+)	ENSG00000105671.11	ENSG00000105671	DDX49	0.0693830898763933	1.62721385842648	1.76282950804204	0.0787168731854776	0.726071588701461	Junction	Caudate
chr2:95899888-95906630(-)	ENSG00000174501.14	ENSG00000174501	ANKRD36C	0.216563860174937	-1.47990763457461	1.76277910599663	0.0787253901309116	0.726071588701461	Junction	Caudate
chr7:156763796-156796388(-)	ENSG00000105983.19	ENSG00000105983	LMBR1	-0.0526199752098918	3.61350797957992	-1.76275663701	0.0787291871863051	0.726071588701461	Junction	Caudate
chr1:176027689-176043185(-)	ENSG00000143207.19	ENSG00000143207	RFWD2	-0.0538016454480498	2.66080856514662	-1.76274828252245	0.0787305990572406	0.726071588701461	Junction	Caudate
chr12:124912323-124913690(-)				-0.411299067089039	-2.64060771247371	-1.76268423409337	0.0787414236415859	0.726129206041479	Junction	Caudate
chr11:59793173-59793379(+)	ENSG00000166900.15	ENSG00000166900	STX3	-0.0822236702142994	0.943405623529154	-1.7626261586485	0.0787512398051037	0.726177517877343	Junction	Caudate
chr14:49862643-49862698(-)				-0.795945129268798	-3.05254420319934	-1.76253190321867	0.078767173393992	0.726246175828076	Junction	Caudate
chr3:49674622-49675693(+)	ENSG00000164062.12	ENSG00000164062	APEH	-0.186232843168504	-1.08554520493948	-1.76251603796624	0.07876985562473	0.726246175828076	Junction	Caudate
chr3:151394868-151409242(+)	ENSG00000144893.12	ENSG00000144893	MED12L	-0.127355302701775	-0.253831810640524	-1.7624983187245	0.0787728513850649	0.726246175828076	Junction	Caudate
chr1:54548343-54584654(+)	ENSG00000162390.17	ENSG00000162390	ACOT11	-0.112915845026284	1.36320746330962	-1.76242709197498	0.0787848945023678	0.726246175828076	Junction	Caudate
chrX:119650099-119652853(-)	ENSG00000125354.22	ENSG00000125354	SEPT6	-0.0737550807845807	1.01308131429332	-1.76235046054226	0.0787978531302124	0.726246175828076	Junction	Caudate
chrX:153865501-153865703(-)	ENSG00000198910.12	ENSG00000198910	L1CAM	0.109012455590433	2.35326787446283	1.76231488585755	0.0788038695182761	0.726246175828076	Junction	Caudate
chr2:24080956-24095140(+)	ENSG00000219626.8	ENSG00000219626	FAM228B	-0.0859833557709346	0.490477564556641	-1.76230180049018	0.0788060826090216	0.726246175828076	Junction	Caudate
chr17:41818279-41818381(+)	ENSG00000141756.18	ENSG00000141756	FKBP10	-0.0886462481698201	1.15349259277364	-1.7622739737221	0.0788107890394429	0.726246175828076	Junction	Caudate
chr6:166365454-166365973(-)	ENSG00000060762.18	ENSG00000060762	MPC1	0.0486774298911781	4.72216525571071	1.76227254242453	0.078811031125592	0.726246175828076	Junction	Caudate
chr5:74751494-74758848(-)	ENSG00000164347.17	ENSG00000164347	GFM2	0.0620480927851791	2.22701083433069	1.76226416629205	0.0788124478562133	0.726246175828076	Junction	Caudate
chr17:74879584-74881067(-)	ENSG00000172782.11	ENSG00000172782	FADS6	0.163376079152243	-0.970689661607692	1.76224358967608	0.0788159282526456	0.726246175828076	Junction	Caudate
chr6:30345229-30345297(+)	ENSG00000241370.5	ENSG00000241370	RPP21	0.0746677641365418	2.30492371587814	1.76224307381817	0.0788160155081607	0.726246175828076	Junction	Caudate
chr3:49171686-49172635(+)	ENSG00000185909.14	ENSG00000185909	KLHDC8B	-0.0986903370725775	0.369900935455535	-1.76221169997685	0.0788213224291704	0.726246175828076	Junction	Caudate
chr9:137181863-137183124(-)	ENSG00000176248.8	ENSG00000176248	ANAPC2	0.064231627630255	1.72554860868493	1.76220312598621	0.078822772780231	0.726246175828076	Junction	Caudate
chr9:38435947-38437688(+)	ENSG00000283162.1	ENSG00000283162	RP11-403F21.4	-0.104154190296491	0.799609121634511	-1.76217104046787	0.0788282004656244	0.726254007193456	Junction	Caudate
chr2:2838289-2838756(-)				-0.109623112577341	1.73781848545078	-1.7621083101327	0.07883881300466	0.726309603576407	Junction	Caudate
chr8:140769593-140789473(-)	ENSG00000169398.19	ENSG00000169398	PTK2	0.0706242795159135	1.65401945541661	1.76208092333757	0.0788434465903851	0.726310115060075	Junction	Caudate
chr17:50095554-50097422(+)	ENSG00000005882.11	ENSG00000005882	PDK2	-0.0692450844493232	2.99851241359665	-1.76199173607585	0.0788585377698545	0.726406610021559	Junction	Caudate
chr1:237496753-237500710(+)	ENSG00000198626.15	ENSG00000198626	RYR2	0.0964862281858206	3.48644134433641	1.76196490182273	0.0788630787961635	0.726406610021559	Junction	Caudate
chrX:136206589-136207015(+)	ENSG00000022267.16	ENSG00000022267	FHL1	-0.0568362414078332	3.5063346548289	-1.76192893898371	0.0788691649422441	0.72642049451884	Junction	Caudate
chr19:37820307-37826171(+)	ENSG00000267640.6	ENSG00000267640	CTD-2554C21.2	0.135256671855451	-0.801421811522242	1.76176313987141	0.0788972288007437	0.726551907585707	Junction	Caudate
chr5:131417178-131417404(-)				-0.201192216563692	-1.40160045507215	-1.76175453488764	0.0788986855392438	0.726551907585707	Junction	Caudate
chr1:237648614-237649876(+)	ENSG00000198626.15	ENSG00000198626	RYR2	0.103785949197347	3.12587938390979	1.76168564593038	0.0789103485490341	0.726551907585707	Junction	Caudate
chr6:31791972-31792216(-)	ENSG00000204394.12	ENSG00000204394	VARS	0.0745273989438279	1.30485550609333	1.76166751964129	0.0789134175925025	0.726551907585707	Junction	Caudate
chr19:11248152-11250873(-)	ENSG00000130158.13	ENSG00000130158	DOCK6	-0.151108481633406	-0.938029651017235	-1.76165787608568	0.0789150504259658	0.726551907585707	Junction	Caudate
chr22:30615788-30617329(+)	ENSG00000185339.8	ENSG00000185339	TCN2	-0.106423015652449	0.900282783256047	-1.76165743167491	0.0789151256736465	0.726551907585707	Junction	Caudate
chr8:71211257-71215386(-)	ENSG00000104313.17	ENSG00000104313	EYA1	0.0962080983511589	2.49087764954986	1.76165528061041	0.0789154898929524	0.726551907585707	Junction	Caudate
chr17:64068292-64071980(-)	ENSG00000178607.15	ENSG00000178607	ERN1	-0.159142842401626	-1.38839451389793	-1.76157557969329	0.0789289858594315	0.726558176866203	Junction	Caudate
chr14:47301551-47674516(-)	ENSG00000139915.18	ENSG00000139915	MDGA2	0.131919618280876	0.133890432854321	1.76155414226261	0.0789326162377479	0.726558176866203	Junction	Caudate
chr1:180836717-180863707(+)	ENSG00000143324.13	ENSG00000143324	XPR1	-0.0625266771409488	1.80778615881126	-1.761498842659	0.0789419817247409	0.726558176866203	Junction	Caudate
chr12:32502339-32564136(+)	ENSG00000139132.14	ENSG00000139132	FGD4	0.0697478860302148	1.67197092542201	1.76149330357029	0.0789429198694061	0.726558176866203	Junction	Caudate
chr5:50763243-50778068(+)	ENSG00000151883.17	ENSG00000151883	PARP8	-0.0936001538448214	0.267366085718834	-1.76148330625867	0.078944613117646	0.726558176866203	Junction	Caudate
chr15:68153696-68164730(+)	ENSG00000033800.13	ENSG00000033800	PIAS1	-0.0437897518296698	2.90037638387491	-1.76143817119342	0.0789522580289804	0.726558176866203	Junction	Caudate
chr2:42261295-42263177(+)	ENSG00000143924.18	ENSG00000143924	EML4	-0.11118668115833	0.0780251253949674	-1.76143563082248	0.0789526883312661	0.726558176866203	Junction	Caudate
chr15:50074186-50106938(-)	ENSG00000104043.14	ENSG00000104043	ATP8B4	-0.110887567534048	0.621049817365358	-1.76143492508271	0.0789528078737683	0.726558176866203	Junction	Caudate
chr15:68211319-68211674(-)	ENSG00000128973.12	ENSG00000128973	CLN6	-0.155072695166171	-0.719892479926692	-1.76137824100105	0.0789624098515879	0.726604392027981	Junction	Caudate
chr3:53188859-53189057(+)	ENSG00000163932.13	ENSG00000163932	PRKCD	0.104666922040284	0.849603065970359	1.76123548610955	0.0789865959854558	0.726644754010145	Junction	Caudate
chr9:32571053-32572880(-)	ENSG00000165264.10	ENSG00000165264	NDUFB6	0.0669605327739558	3.5867682023282	1.76121872672147	0.0789894358281859	0.726644754010145	Junction	Caudate
chr22:21477916-21477996(-)	ENSG00000183506.16	ENSG00000183506	PI4KAP2	0.0877096956204218	2.9757440059542	1.76121228935332	0.0789905266487163	0.726644754010145	Junction	Caudate
chr15:50731040-50732602(-)	ENSG00000138600.9	ENSG00000138600	SPPL2A	-0.0795531412920537	1.49147158938731	-1.76120741985954	0.0789913517990355	0.726644754010145	Junction	Caudate
chr5:113567850-113579585(+)	ENSG00000047188.15	ENSG00000047188	YTHDC2	0.075570322580056	1.16842775703937	1.7611788308406	0.0789961964359751	0.726644754010145	Junction	Caudate
chr2:241671406-241672190(+)	ENSG00000168397.16	ENSG00000168397	ATG4B	0.088041063656118	1.09689418475694	1.76113557452799	0.079003527023907	0.726644754010145	Junction	Caudate
chr14:50482417-50485577(-)	ENSG00000012983.11	ENSG00000012983	MAP4K5	0.0757206694476186	2.63985849401189	1.76111383180647	0.0790072119428529	0.726644754010145	Junction	Caudate
chr17:19572862-19577326(+)	ENSG00000142494.13	ENSG00000142494	SLC47A1	-0.213931995067626	-1.67963496289199	-1.76107649252202	0.0790135404678497	0.726644754010145	Junction	Caudate
chr6:17898181-17987053(-)	ENSG00000137177.19	ENSG00000137177	KIF13A	0.229058956530299	-0.476686106449599	1.76106372580717	0.0790157043555859	0.726644754010145	Junction	Caudate
chr3:149173731-149176249(-)	ENSG00000047457.13	ENSG00000047457	CP	-0.308414891385649	-0.194242551196749	-1.76105452882755	0.0790172632228775	0.726644754010145	Junction	Caudate
chr11:66045528-66049010(-)	ENSG00000175229.6	ENSG00000175229	GAL3ST3	0.11302798062573	1.20348192507766	1.76102861159297	0.0790216562707551	0.726644754010145	Junction	Caudate
chr16:46957221-46959002(-)	ENSG00000069345.11	ENSG00000069345	DNAJA2	0.0483121482113781	4.37524865806309	1.76101514261435	0.0790239393811984	0.726644754010145	Junction	Caudate
chr14:35674279-35674515(-)	ENSG00000174373.16	ENSG00000174373	RALGAPA1	-0.0442388537604822	3.08507934077375	-1.7610009902431	0.0790263383907409	0.726644754010145	Junction	Caudate
chr8:8786056-8797364(-)	ENSG00000147324.10	ENSG00000147324	MFHAS1	-0.0885012965859997	1.05081923850989	-1.76089225323581	0.0790447727003966	0.726675178496959	Junction	Caudate
chr1:100876865-100877475(-)	ENSG00000162694.13	ENSG00000162694	EXTL2	0.0795217807396375	2.0960262250808	1.76087077608432	0.079048414161757	0.726675178496959	Junction	Caudate
chr13:47968734-47973263(-)	ENSG00000136143.14	ENSG00000136143	SUCLA2	0.0483123117497025	3.17439110442881	1.76082821647426	0.0790556305687657	0.726675178496959	Junction	Caudate
chr1:36014049-36027113(+)	ENSG00000126070.19	ENSG00000126070	AGO3	0.0659117890949794	1.42873177422191	1.76082473476782	0.079056220950673	0.726675178496959	Junction	Caudate
chr5:176982624-177006538(-)	ENSG00000087206.16	ENSG00000087206	UIMC1	-0.135091853728801	-0.701408233205842	-1.76082313285915	0.0790564925824497	0.726675178496959	Junction	Caudate
chr17:37191276-37192089(-)	ENSG00000278540.4	ENSG00000278540	ACACA	0.0485023121437703	2.53865720871253	1.76079536775512	0.0790612007650269	0.726675178496959	Junction	Caudate
chr1:52907955-52911565(-)	ENSG00000121310.16	ENSG00000121310	ECHDC2	-0.0825663689133411	1.75063969242693	-1.76079236609269	0.0790617097764639	0.726675178496959	Junction	Caudate
chr3:184300445-184301536(+)	ENSG00000175166.16	ENSG00000175166	PSMD2	-0.0422321511953806	3.86800354724912	-1.76066953422818	0.0790825414705556	0.726784256746981	Junction	Caudate
chr11:31460715-31463171(-)	ENSG00000148950.9	ENSG00000148950	IMMP1L	-0.136809471205865	-0.54714565334916	-1.76066836660074	0.0790827395160613	0.726784256746981	Junction	Caudate
chr3:50271481-50273297(+)	ENSG00000012171.18	ENSG00000012171	SEMA3B	0.120123433346762	3.39612781710776	1.76063032074129	0.0790891928332198	0.726801462175065	Junction	Caudate
chr15:43577952-43578069(-)	ENSG00000168781.21	ENSG00000168781	PPIP5K1	0.0823370966677545	1.59023125237329	1.76051617308961	0.0791085570735982	0.726935617958984	Junction	Caudate
chr12:42442742-42445990(+)	ENSG00000134283.17	ENSG00000134283	PPHLN1	0.151272903239633	-0.998948379405964	1.76049024896411	0.0791129554344773	0.726935617958984	Junction	Caudate
chr17:44865066-44867806(-)	ENSG00000108883.12	ENSG00000108883	EFTUD2	-0.0526805465244875	2.07940288478585	-1.76045090984045	0.0791196302034876	0.726954846341768	Junction	Caudate
chr19:46008302-46015048(+)	ENSG00000104983.8	ENSG00000104983	CCDC61	-0.166617683497722	-1.15160269061804	-1.76021035874968	0.0791604551204877	0.727177718583731	Junction	Caudate
chr7:969457-973180(-)	ENSG00000240230.5	ENSG00000240230	COX19	-0.0936647441111185	0.593325341065004	-1.76018705354534	0.0791644112564347	0.727177718583731	Junction	Caudate
chr11:35265759-35280866(-)	ENSG00000110436.11	ENSG00000110436	SLC1A2	-0.0936716923840997	7.9592407921963	-1.76018688756116	0.0791644394333804	0.727177718583731	Junction	Caudate
chr5:71553321-71556885(+)	ENSG00000145734.18	ENSG00000145734	BDP1	-0.0548403941222465	1.88124566650417	-1.76017632624485	0.0791662323056201	0.727177718583731	Junction	Caudate
chr1:200650677-200659026(-)	ENSG00000118197.13	ENSG00000118197	DDX59	0.134532507833691	-0.342706364311238	1.7601482682976	0.0791709955390915	0.727177718583731	Junction	Caudate
chrX:106827338-106839307(+)	ENSG00000133138.19	ENSG00000133138	TBC1D8B	-0.206220758797495	-1.56188094704018	-1.76013123148878	0.0791738878925728	0.727177718583731	Junction	Caudate
chr9:128791442-128791593(+)	ENSG00000107021.15	ENSG00000107021	TBC1D13	0.0671085300938615	1.40647000794137	1.76011364264341	0.0791768740562736	0.727177718583731	Junction	Caudate
chr14:63979015-63980653(+)	ENSG00000054654.15	ENSG00000054654	SYNE2	-0.150025852102	-0.716434059925417	-1.76009196080685	0.0791805552381592	0.727177718583731	Junction	Caudate
chr15:29956365-29968666(-)	ENSG00000104067.16	ENSG00000104067	TJP1	0.0734858801630011	2.93730690846503	1.76006238161288	0.0791855774731795	0.727181747286405	Junction	Caudate
chr12:51452260-51453538(+)	ENSG00000050438.16	ENSG00000050438	SLC4A8	0.0590085082801135	2.44116362375568	1.7600218249823	0.0791924639838564	0.727202894659884	Junction	Caudate
chr16:53479992-53480566(+)	ENSG00000103479.15	ENSG00000103479	RBL2	0.05524307454597	2.58363022302583	1.75996616397934	0.0792019160110272	0.727247596663356	Junction	Caudate
chr4:118817413-118824619(-)	ENSG00000150961.14	ENSG00000150961	SEC24D	-0.203482515118422	-1.34991710124891	-1.75993361013222	0.0792074445424926	0.727256269267113	Junction	Caudate
chrX:96916575-96918508(+)	ENSG00000147202.17	ENSG00000147202	DIAPH2	0.0811961389897664	2.15091017877628	1.75981868689739	0.0792269641628143	0.727376333024063	Junction	Caudate
chr2:168167408-168181977(-)	ENSG00000198648.10	ENSG00000198648	STK39	0.0587508852330824	2.89184831068658	1.7596676368002	0.0792526258748167	0.727376333024063	Junction	Caudate
chr1:1762036-1765227(-)	ENSG00000008130.15	ENSG00000008130	NADK	0.0690323623852249	2.3630339681099	1.75965610479424	0.0792545853116473	0.727376333024063	Junction	Caudate
chr12:70581303-70587006(-)	ENSG00000127329.15	ENSG00000127329	PTPRB	-0.112585925465511	1.09045710643321	-1.75965401873606	0.0792549397641114	0.727376333024063	Junction	Caudate
chr5:74769365-74770630(+)	ENSG00000164346.9	ENSG00000164346	NSA2	-0.0696303914397489	3.61922334779194	-1.75961695224379	0.0792612381309735	0.727376333024063	Junction	Caudate
chr5:65670358-65671914(-)	ENSG00000197860.9	ENSG00000197860	SGTB	0.0651833713200815	2.92285749494866	1.7596038718161	0.0792634608648402	0.727376333024063	Junction	Caudate
chr14:50748106-50752517(-)	ENSG00000100503.23	ENSG00000100503	NIN	0.047658298592364	2.93760205159185	1.75959897113325	0.0792642936422845	0.727376333024063	Junction	Caudate
chr19:14406961-14407060(+)	ENSG00000123146.19	ENSG00000123146	ADGRE5	-0.169758235292044	-1.00389030588018	-1.75955502689386	0.0792717614455995	0.727376333024063	Junction	Caudate
chr9:42856313-42856474(+)	ENSG00000236816.2	ENSG00000236816	ANKRD20A7P	0.25436674495483	-1.13698752878497	1.75955285078279	0.0792721312648421	0.727376333024063	Junction	Caudate
chr9:101477170-101486948(-)	ENSG00000165152.8	ENSG00000165152	TMEM246	0.102780942012344	1.16195294652909	1.75952443322313	0.0792769608169201	0.727376333024063	Junction	Caudate
chr2:151659170-151662134(-)	ENSG00000183091.19	ENSG00000183091	NEB	0.183871520334467	-0.855304007011549	1.75951698719658	0.0792782263056519	0.727376333024063	Junction	Caudate
chr11:120448349-120449108(+)	ENSG00000196914.8	ENSG00000196914	ARHGEF12	-0.045821462608423	4.16602907464184	-1.75951461441667	0.0792786295747005	0.727376333024063	Junction	Caudate
chr1:43420324-43420748(+)	ENSG00000198198.14	ENSG00000198198	SZT2	0.0830449750364842	0.758258147327667	1.75949706537234	0.0792816121984767	0.727376333024063	Junction	Caudate
chr16:58760-58973(-)	ENSG00000007384.15	ENSG00000007384	RHBDF1	-0.178812385644062	-1.35894952823102	-1.75947665893732	0.0792850805776437	0.727376333024063	Junction	Caudate
chr19:22988452-23003027(-)	ENSG00000269067.1	ENSG00000269067	ZNF728	-0.168459478643178	-0.837683497317837	-1.75945187701012	0.0792892928037702	0.727376333024063	Junction	Caudate
chr12:121252715-121253272(-)	ENSG00000110931.18	ENSG00000110931	CAMKK2	0.0868095652211589	3.88091891415141	1.75941701521096	0.0792952186320538	0.727388634632861	Junction	Caudate
chr1:32228610-32228726(+)	ENSG00000084623.11	ENSG00000084623	EIF3I	-0.0468893135286798	4.14838376734723	-1.75938948045804	0.0792998992604258	0.727389513047326	Junction	Caudate
chr12:101127075-101127860(+)	ENSG00000151572.16	ENSG00000151572	ANO4	0.142175605953982	-0.169265835180968	1.75930839595323	0.0793136841128404	0.727418416146189	Junction	Caudate
chr15:82546522-82547142(-)	ENSG00000260836.1	ENSG00000260836	RP11-152F13.10	0.0758448876218774	1.35190432798054	1.75920120370719	0.0793319104401278	0.727418416146189	Junction	Caudate
chr1:31584802-31584885(+)	ENSG00000142910.15	ENSG00000142910	TINAGL1	-0.14242821326421	-0.13794613540026	-1.75919940851667	0.079332215712675	0.727418416146189	Junction	Caudate
chr19:53253157-53254833(-)	ENSG00000197928.10	ENSG00000197928	ZNF677	0.138250521210915	-0.812071808255249	1.75919495872952	0.0793329724041042	0.727418416146189	Junction	Caudate
chr2:201572021-201574208(-)	ENSG00000155754.14	ENSG00000155754	ALS2CR11	0.121718544692244	0.658613205758825	1.75919420997138	0.079333099731868	0.727418416146189	Junction	Caudate
chr5:111125796-111126733(+)	ENSG00000134987.11	ENSG00000134987	WDR36	0.0800483379820421	1.0378130287283	1.75918353781338	0.0793349145710128	0.727418416146189	Junction	Caudate
chrX:40688531-40692182(-)	ENSG00000180182.10	ENSG00000180182	MED14	-0.0976953787036727	0.315272105907359	-1.75917036103935	0.0793371553759452	0.727418416146189	Junction	Caudate
chr11:3101700-3102182(-)	ENSG00000021762.19	ENSG00000021762	OSBPL5	-0.117674722404565	-0.127190530623569	-1.7591459752217	0.079341302495423	0.727418416146189	Junction	Caudate
chr17:58526314-58526681(-)	ENSG00000108387.14	ENSG00000108387	SEPT4	0.100539600232127	5.43896397934045	1.75911499397969	0.0793465715061918	0.727418416146189	Junction	Caudate
chr19:19501417-19502330(+)	ENSG00000167491.17	ENSG00000167491	GATAD2A	-0.199536312686077	-1.494575369408	-1.75905744520413	0.0793563596419855	0.727418416146189	Junction	Caudate
chr6:31620859-31622726(+)	ENSG00000204469.12	ENSG00000204469	PRRC2A	0.0647300243609558	2.42743177960896	1.75905125175106	0.0793574131090614	0.727418416146189	Junction	Caudate
chr11:118144062-118145056(-)	ENSG00000177098.8	ENSG00000177098	SCN4B	0.128197575352265	5.60560983469109	1.75904738461743	0.0793580708897462	0.727418416146189	Junction	Caudate
chr13:31223514-31223733(+)				-0.203424896239766	-1.11216684033549	-1.75890662139221	0.0793820170616227	0.727516464822685	Junction	Caudate
chr1:17083838-17084598(-)	ENSG00000117115.12	ENSG00000117115	PADI2	0.117052739996685	3.63920542000037	1.7588714766782	0.0793879966835645	0.727516464822685	Junction	Caudate
chr7:100655120-100655420(-)	ENSG00000077080.9	ENSG00000077080	ACTL6B	0.110098207942969	3.3413940803174	1.75885897727772	0.0793901234558685	0.727516464822685	Junction	Caudate
chr8:90021057-90036840(+)	ENSG00000104325.6	ENSG00000104325	DECR1	-0.0617234797235331	2.9758137815463	-1.75883169720132	0.079394765320879	0.727516464822685	Junction	Caudate
chr2:237087198-237088604(+)	ENSG00000198612.10	ENSG00000198612	COPS8	0.0484549356140787	3.79861852030445	1.7588195281936	0.0793968360203715	0.727516464822685	Junction	Caudate
chr8:71215509-71215613(-)	ENSG00000104313.17	ENSG00000104313	EYA1	0.104025478481835	2.27057702583031	1.75881376860381	0.0793978160975441	0.727516464822685	Junction	Caudate
chr5:71042285-71045443(-)	ENSG00000145736.14	ENSG00000145736	GTF2H2	0.226775988277818	0.272899271555518	1.75878640890777	0.0794024718788321	0.727516464822685	Junction	Caudate
chr2:27774531-27779432(+)	ENSG00000243147.7	ENSG00000243147	MRPL33	0.0720487353820745	2.8358321220629	1.75874499989225	0.0794095188473434	0.727516464822685	Junction	Caudate
chr2:95310521-95374295(+)	ENSG00000115041.12	ENSG00000115041	KCNIP3	0.102275047183254	0.93444053557811	1.7587419459632	0.0794100385838918	0.727516464822685	Junction	Caudate
chr1:231528827-231529254(+)	ENSG00000116918.13	ENSG00000116918	TSNAX	0.0549724844138945	3.30696516369152	1.75870431988207	0.0794164422511231	0.727533119479194	Junction	Caudate
chr11:47238184-47238799(+)	ENSG00000134574.11	ENSG00000134574	DDB2	-0.124164910674366	-0.423205454972137	-1.75863284047072	0.079428608653601	0.727602561515895	Junction	Caudate
chr6:107506428-107530917(+)	ENSG00000112320.11	ENSG00000112320	SOBP	-0.202095363484271	-1.42876601096607	-1.7585196514786	0.079447877492627	0.727737053360582	Junction	Caudate
chr19:52017360-52018007(-)	ENSG00000142556.18	ENSG00000142556	ZNF614	-0.0977835538849359	0.199873917325632	-1.75847998432544	0.07945463117211	0.727744753017214	Junction	Caudate
chr12:131850060-131850924(+)	ENSG00000198598.6	ENSG00000198598	MMP17	0.108122139175066	1.68267424376128	1.75844306601293	0.0794609172584541	0.727744753017214	Junction	Caudate
chr15:90981982-90984017(-)	ENSG00000198901.13	ENSG00000198901	PRC1	-0.154214724143115	-1.25300672340683	-1.75840479519511	0.0794674340645646	0.727744753017214	Junction	Caudate
chr10:88893945-88901655(+)	ENSG00000138134.11	ENSG00000138134	STAMBPL1	-0.154336943246612	-0.932097847383199	-1.75840075531942	0.0794681220054616	0.727744753017214	Junction	Caudate
chr9:6492402-6493825(+)	ENSG00000147854.16	ENSG00000147854	UHRF2	-0.188240903954555	-1.34469624483542	-1.75838001668542	0.079471653615022	0.727744753017214	Junction	Caudate
chr13:20515821-20525753(-)	ENSG00000165475.13	ENSG00000165475	CRYL1	-0.244087266699515	-1.92950340696367	-1.75827368944942	0.0794897622334908	0.727852655313469	Junction	Caudate
chr2:97423273-97425877(-)	ENSG00000230606.10	ENSG00000230606	AC159540.1	0.196557452659745	-1.51936772861304	1.75825695605656	0.0794926124085501	0.727852655313469	Junction	Caudate
chr2:141059055-141062050(-)	ENSG00000168702.17	ENSG00000168702	LRP1B	-0.0677260164409139	1.73488847388888	-1.7582222573539	0.0794985228551384	0.727853156703084	Junction	Caudate
chr16:10480965-10481835(+)	ENSG00000166669.13	ENSG00000166669	ATF7IP2	-0.193345143115309	-1.60829759553775	-1.75820276802548	0.0795018427513882	0.727853156703084	Junction	Caudate
chr6:5369183-5404541(+)	ENSG00000145982.11	ENSG00000145982	FARS2	0.0699575170927906	1.70892099851343	1.75816349252578	0.0795085334531668	0.727872408098379	Junction	Caudate
chr20:8739361-8740343(+)	ENSG00000182621.17	ENSG00000182621	PLCB1	0.0824307382219989	4.06731027045874	1.75810657563874	0.0795182302349076	0.727909590676944	Junction	Caudate
chr8:70594591-70596262(-)	ENSG00000067167.7	ENSG00000067167	TRAM1	-0.0689522565487015	3.04663810553226	-1.75808579184714	0.0795217713558953	0.727909590676944	Junction	Caudate
chr9:113323156-113328880(-)	ENSG00000148225.15	ENSG00000148225	WDR31	0.105613549660776	0.2272563116523	1.75801728764789	0.0795334439419648	0.727974434973329	Junction	Caudate
chr5:142007901-142011911(-)	ENSG00000113552.15	ENSG00000113552	GNPDA1	0.0718588778217051	2.3115474529705	1.75789678896276	0.0795539793796764	0.728069315102417	Junction	Caudate
chr9:137018352-137018718(-)	ENSG00000107331.16	ENSG00000107331	ABCA2	0.0882363941905646	4.99576067478669	1.75789067494071	0.0795550214492845	0.728069315102417	Junction	Caudate
chr1:153813453-153816272(-)	ENSG00000143614.9	ENSG00000143614	GATAD2B	0.0643817597478293	2.06470315417116	1.75787567925684	0.0795575773502395	0.728069315102417	Junction	Caudate
chr2:215944998-215945570(-)	ENSG00000118242.15	ENSG00000118242	MREG	0.128123643839494	-0.344880714709875	1.75780679069961	0.0795693197451449	0.728099237498684	Junction	Caudate
chr2:196325150-196329574(-)	ENSG00000138411.10	ENSG00000138411	HECW2	0.0798185214275241	1.17481406175795	1.75779286306873	0.079571693950516	0.728099237498684	Junction	Caudate
chr1:186417655-186419008(+)	ENSG00000157181.15	ENSG00000157181	C1orf27	-0.0582947956876447	1.87071486281042	-1.75777567049699	0.0795746248012128	0.728099237498684	Junction	Caudate
chr6:68630466-68630571(-)	ENSG00000230910.2	ENSG00000230910	RP3-525N10.2	-0.116240189396171	0.0956243161037717	-1.757748807284	0.0795792044010538	0.728099237498684	Junction	Caudate
chr16:67805540-67806301(-)	ENSG00000141084.10	ENSG00000141084	RANBP10	0.11225328614443	-0.199801429607038	1.757689693746	0.079589282744873	0.728149455479736	Junction	Caudate
chr1:6090476-6094399(+)	ENSG00000069424.14	ENSG00000069424	KCNAB2	0.0968493664271684	4.24522297516034	1.75761040133136	0.079602803047246	0.728190734440958	Junction	Caudate
chr14:24238406-24238588(+)	ENSG00000100938.17	ENSG00000100938	GMPR2	0.0483762234620152	2.53903482733051	1.75759556206237	0.0796053335277922	0.728190734440958	Junction	Caudate
chr10:26763961-26765217(-)	ENSG00000136754.16	ENSG00000136754	ABI1	-0.0864006618851354	1.89768122136451	-1.75757006686446	0.0796096812740961	0.728190734440958	Junction	Caudate
chr3:50778759-50841674(+)	ENSG00000088538.12	ENSG00000088538	DOCK3	0.0704623313285947	3.2039752299322	1.75754950805179	0.0796131873500414	0.728190734440958	Junction	Caudate
chr7:100330550-100332441(-)	ENSG00000078319.8	ENSG00000078319	PMS2P1	-0.0662863339637483	1.77901855256802	-1.75750554691012	0.0796206848547034	0.728190734440958	Junction	Caudate
chr6:108214623-108222949(-)	ENSG00000112335.14	ENSG00000112335	SNX3	0.049295648829304	4.74039222225758	1.75750173969209	0.0796213341969575	0.728190734440958	Junction	Caudate
chr2:159772054-159777937(-)	ENSG00000241399.6	ENSG00000241399	CD302	-0.0931433299022659	1.18433451275621	-1.75743420242356	0.0796328537728144	0.728254107162613	Junction	Caudate
chr17:44210235-44210317(-)	ENSG00000108312.14	ENSG00000108312	UBTF	0.0582810410342952	2.67172597637744	1.75739577147699	0.0796394094008237	0.728272079165409	Junction	Caudate
chr17:10019898-10026149(-)	ENSG00000007237.18	ENSG00000007237	GAS7	0.115429083111185	2.9676633609657	1.75727264044905	0.0796604163048083	0.728366664403064	Junction	Caudate
chr13:48477405-48479997(+)	ENSG00000139687.13	ENSG00000139687	RB1	0.0720840605254538	2.33489529895652	1.75719158777282	0.0796742468532515	0.728366664403064	Junction	Caudate
chr3:4710474-4711756(+)	ENSG00000150995.18	ENSG00000150995	ITPR1	0.09813655334815	3.9642117409131	1.75718450898808	0.07967545484564	0.728366664403064	Junction	Caudate
chr21:46242932-46243464(-)	ENSG00000160294.10	ENSG00000160294	MCM3AP	-0.0498554051578085	2.40336588578727	-1.75716026994238	0.0796795913443712	0.728366664403064	Junction	Caudate
chr8:131996498-132001758(+)	ENSG00000132294.14	ENSG00000132294	EFR3A	0.0598971730213224	3.04388501701257	1.75715815789648	0.0796799517825042	0.728366664403064	Junction	Caudate
chr17:11619782-11629416(+)	ENSG00000007174.17	ENSG00000007174	DNAH9	-0.225058057640543	-0.670858838866329	-1.75715333429907	0.0796807749743573	0.728366664403064	Junction	Caudate
chr1:32768776-32769672(+)	ENSG00000162522.10	ENSG00000162522	KIAA1522	0.120034957684862	0.041122291310044	1.75714680150935	0.0796818898668741	0.728366664403064	Junction	Caudate
chr3:134158265-134159236(-)	ENSG00000163785.12	ENSG00000163785	RYK	-0.0646003872437836	1.61631065794271	-1.7570781413692	0.0796936082459776	0.728384555620109	Junction	Caudate
chr5:72903784-72905302(+)	ENSG00000083312.17	ENSG00000083312	TNPO1	0.0531808618549295	3.0983016798955	1.75704743194144	0.079698849947576	0.728384555620109	Junction	Caudate
chr12:67297664-67297747(+)	ENSG00000111530.12	ENSG00000111530	CAND1	0.0546727093576918	3.41773202480653	1.75704301409622	0.0796996040396872	0.728384555620109	Junction	Caudate
chr1:3829998-3831045(-)	ENSG00000116198.12	ENSG00000116198	CEP104	0.0663596048334603	1.50445726115867	1.75702200253963	0.07970319063006	0.728384555620109	Junction	Caudate
chr15:52552105-52557099(-)	ENSG00000128989.10	ENSG00000128989	ARPP19	0.0888280054445116	8.02467719290132	1.75700084169051	0.0797068028371933	0.728384555620109	Junction	Caudate
chr5:37016171-37017018(+)	ENSG00000164190.16	ENSG00000164190	NIPBL	0.0698686245311918	1.20268412044393	1.75692530674604	0.0797196979208701	0.728440556726863	Junction	Caudate
chr22:40308650-40310816(+)	ENSG00000100354.20	ENSG00000100354	TNRC6B	0.0590016131610126	1.72267634829497	1.7569111552855	0.0797221140021968	0.728440556726863	Junction	Caudate
chr17:1062286-1062456(-)				-0.440122208312651	-2.7677203189721	-1.75686573941154	0.079729868265865	0.728469454064702	Junction	Caudate
chr1:155270978-155273200(-)	ENSG00000176444.18	ENSG00000176444	CLK2	0.0893766833351347	1.04601103908617	1.75679571538475	0.0797418253084213	0.728519098261945	Junction	Caudate
chr10:11942764-11943063(-)	ENSG00000151461.19	ENSG00000151461	UPF2	0.0632091903125036	1.97047451086824	1.75670098041949	0.0797580042277957	0.728519098261945	Junction	Caudate
chr12:11047189-11171421(-)	ENSG00000275778.1	ENSG00000275778	PRH1-PRR4	0.142236840582164	0.845197847548304	1.75669413070575	0.0797591741316639	0.728519098261945	Junction	Caudate
chr7:117724733-117725051(-)	ENSG00000077063.10	ENSG00000077063	CTTNBP2	0.0620522619765796	2.41495011911996	1.75668335640943	0.0797610143669647	0.728519098261945	Junction	Caudate
chrX:123644677-123644778(-)	ENSG00000125676.19	ENSG00000125676	THOC2	-0.0650169419789805	1.6170637081713	-1.75664424892675	0.0797676941634288	0.728519098261945	Junction	Caudate
chr5:181242346-181243679(-)	ENSG00000204628.11	ENSG00000204628	RACK1	-0.0918424388547012	0.68538892645303	-1.75663968224431	0.0797684742103929	0.728519098261945	Junction	Caudate
chr10:1036894-1043528(+)	ENSG00000232656.7	ENSG00000232656	IDI2-AS1	0.166779749183952	-0.75290598646335	1.75660216015453	0.0797748836923009	0.728519098261945	Junction	Caudate
chr1:28237248-28237836(+)	ENSG00000130770.17	ENSG00000130770	ATPIF1	0.336549428997161	-1.61109623387185	1.75659702759059	0.0797757604638708	0.728519098261945	Junction	Caudate
chr1:153670231-153670917(-)	ENSG00000143621.16	ENSG00000143621	ILF2	-0.0591051872921157	2.70547129050901	-1.75653294131384	0.0797867086808	0.728519098261945	Junction	Caudate
chr17:58521351-58521544(-)	ENSG00000108387.14	ENSG00000108387	SEPT4	0.0997779973520776	6.10914928033876	1.75651323702053	0.079790075121789	0.728519098261945	Junction	Caudate
chr1:33550351-33557733(-)	ENSG00000121904.17	ENSG00000121904	CSMD2	0.165175454586803	-0.900641886490166	1.75651131396145	0.0797904036789782	0.728519098261945	Junction	Caudate
chr13:28334130-28339167(-)	ENSG00000102755.10	ENSG00000102755	FLT1	-0.124392169715289	1.54872936722542	-1.75650121769582	0.0797921286574371	0.728519098261945	Junction	Caudate
chr20:63999140-63999602(+)	ENSG00000101161.7	ENSG00000101161	PRPF6	-0.0459221293750129	3.17962391079377	-1.75646748303505	0.0797978925500862	0.728519098261945	Junction	Caudate
chr16:70962139-70964727(-)	ENSG00000157423.17	ENSG00000157423	HYDIN	-0.142255203104522	0.248323108876295	-1.75645323086091	0.0798003277737859	0.728519098261945	Junction	Caudate
chr1:12293705-12299201(+)	ENSG00000048707.13	ENSG00000048707	VPS13D	0.0491894208836446	2.21364054904849	1.75641718846447	0.0798064864940906	0.728519098261945	Junction	Caudate
chr17:80337998-80339200(+)	ENSG00000173821.19	ENSG00000173821	RNF213	0.0941826820461217	1.00424649804426	1.75633082802095	0.079821244854826	0.728519098261945	Junction	Caudate
chr4:113049813-113151079(+)	ENSG00000145362.17	ENSG00000145362	ANK2	0.169287026576571	-0.769053800141254	1.75632572467121	0.07982211704921	0.728519098261945	Junction	Caudate
chr1:11658394-11658532(+)	ENSG00000132879.13	ENSG00000132879	FBXO44	0.0738530526558827	2.08480960406679	1.75625510968297	0.0798341863905162	0.728519098261945	Junction	Caudate
chr8:60838256-60841643(+)	ENSG00000171316.11	ENSG00000171316	CHD7	0.0922441147321733	1.23203539170889	1.75620831974628	0.079842184432339	0.728519098261945	Junction	Caudate
chr16:1974293-1974375(+)	ENSG00000183751.14	ENSG00000183751	TBL3	-0.0852902397170822	0.545352432879328	-1.75619073878122	0.0798451898050671	0.728519098261945	Junction	Caudate
chr3:10350578-10358690(-)	ENSG00000157087.16	ENSG00000157087	ATP2B2	0.112273676727053	3.85575528978496	1.75612177950237	0.0798569789190847	0.728519098261945	Junction	Caudate
chr6:145950483-145951790(-)	ENSG00000146414.15	ENSG00000146414	SHPRH	0.163978835586698	-1.16857028869588	1.75607605447762	0.0798647967433923	0.728519098261945	Junction	Caudate
chr5:69283035-69285336(-)	ENSG00000183323.12	ENSG00000183323	CCDC125	0.12484903337978	-0.371227298647189	1.75607418990976	0.0798651155506514	0.728519098261945	Junction	Caudate
chr12:104135533-104137344(-)	ENSG00000120837.7	ENSG00000120837	NFYB	0.116471478300812	-0.0158590872720174	1.75604400405315	0.0798702769286793	0.728519098261945	Junction	Caudate
chr19:52613593-52613676(-)				-0.180267165203511	-0.348105085157883	-1.75603665861678	0.0798715329412919	0.728519098261945	Junction	Caudate
chr21:46192766-46192999(-)				0.192799045555035	-1.2961033596124	1.75600898779579	0.0798762645816248	0.728519098261945	Junction	Caudate
chr8:67199099-67200395(-)	ENSG00000066777.8	ENSG00000066777	ARFGEF1	0.0656341742566599	1.52804135278355	1.75599366158087	0.0798788854239849	0.728519098261945	Junction	Caudate
chr17:46299666-46352819(-)	ENSG00000228696.8	ENSG00000228696	ARL17B	-0.249790134808208	-1.66464845974169	-1.75598768045054	0.0798799082395673	0.728519098261945	Junction	Caudate
chr14:77329808-77330309(+)	ENSG00000100577.18	ENSG00000100577	GSTZ1	0.0954363326008532	1.01750581636239	1.75593202021684	0.079889427045533	0.728519098261945	Junction	Caudate
chr8:28348831-28349124(-)	ENSG00000186918.13	ENSG00000186918	ZNF395	-0.0818626868570476	1.35730523855406	-1.75592533169057	0.0798905709546781	0.728519098261945	Junction	Caudate
chr11:102162572-102186017(+)	ENSG00000137693.13	ENSG00000137693	YAP1	-0.103040644789421	0.989467002502223	-1.7559101826812	0.0798931618723418	0.728519098261945	Junction	Caudate
chr14:72478330-72495151(+)	ENSG00000182732.16	ENSG00000182732	RGS6	-0.154479917772114	-0.899271498408103	-1.75588393180591	0.0798976516916922	0.728519098261945	Junction	Caudate
chr15:43481023-43491668(-)	ENSG00000067369.13	ENSG00000067369	TP53BP1	0.0448779825816998	3.12345770876104	1.75583959937046	0.0799052345586805	0.728519098261945	Junction	Caudate
chr11:67438950-67439785(-)	ENSG00000172725.13	ENSG00000172725	CORO1B	-0.0705824151060749	1.39911754626278	-1.75577165643954	0.0799168570359336	0.728519098261945	Junction	Caudate
chr4:108859734-108860926(-)	ENSG00000188517.14	ENSG00000188517	COL25A1	0.125922812906862	2.03427544085621	1.75576891155389	0.0799173266114997	0.728519098261945	Junction	Caudate
chr7:92725794-92774695(-)	ENSG00000105810.9	ENSG00000105810	CDK6	0.0732355209704986	1.71514626103	1.75574096308794	0.0799221079649519	0.728519098261945	Junction	Caudate
chr1:109281252-109281618(-)	ENSG00000134222.16	ENSG00000134222	PSRC1	0.130319925943202	0.975189965875222	1.7557323946872	0.0799235738721999	0.728519098261945	Junction	Caudate
chr3:132488453-132488975(+)	ENSG00000138246.15	ENSG00000138246	DNAJC13	0.0637683583214698	1.61928144124164	1.75571364483097	0.0799267817293756	0.728519098261945	Junction	Caudate
chr10:22401278-22411030(+)	ENSG00000077327.15	ENSG00000077327	SPAG6	-0.388896952275572	-1.55985353242725	-1.75568093143124	0.0799323788192154	0.728519098261945	Junction	Caudate
chr8:7955559-7961232(+)	ENSG00000225725.4	ENSG00000225725	FAM66E	-0.368240156668112	-2.00317074552298	-1.75567265888673	0.079933794258524	0.728519098261945	Junction	Caudate
chr19:9752441-9758058(-)	ENSG00000196605.7	ENSG00000196605	ZNF846	0.200725739353197	-1.17267549140015	1.75564580458316	0.0799383891933352	0.728519098261945	Junction	Caudate
chr17:47151919-47154671(-)	ENSG00000004897.11	ENSG00000004897	CDC27	-0.0450858527266243	3.18761356528563	-1.75560605227292	0.079945191451189	0.728519098261945	Junction	Caudate
chr12:53027920-53028032(+)	ENSG00000063046.17	ENSG00000063046	EIF4B	-0.378359153537061	-0.97290704507046	-1.75559246097403	0.079947517248738	0.728519098261945	Junction	Caudate
chr12:132576932-132581312(+)	ENSG00000112787.12	ENSG00000112787	FBRSL1	0.177562713664599	-1.53059002661044	1.75558885243376	0.0799481347658875	0.728519098261945	Junction	Caudate
chr7:95405489-95406118(-)	ENSG00000105854.12	ENSG00000105854	PON2	-0.0750818276050318	5.26127787210133	-1.75557495498285	0.0799505130254627	0.728519098261945	Junction	Caudate
chr1:54257187-54281437(-)	ENSG00000157216.15	ENSG00000157216	SSBP3	-0.0592700969030236	2.27820457879774	-1.75553513337711	0.0799573279843983	0.728519098261945	Junction	Caudate
chr1:237718522-237723127(+)	ENSG00000198626.15	ENSG00000198626	RYR2	0.106700250681535	3.45154726928671	1.75553443177101	0.0799574480595637	0.728519098261945	Junction	Caudate
chr13:100302999-100305750(+)	ENSG00000175198.15	ENSG00000175198	PCCA	-0.115348222401007	0.406544659998956	-1.75552065621308	0.079959805683474	0.728519098261945	Junction	Caudate
chr19:21405857-21413465(+)	ENSG00000196268.11	ENSG00000196268	ZNF493	0.140239253595531	-0.186829476353343	1.75546478487664	0.0799693683893494	0.728519098261945	Junction	Caudate
chr20:37061270-37061945(-)	ENSG00000080839.11	ENSG00000080839	RBL1	0.183211133867309	-1.45577406798812	1.75544460210981	0.0799728230172674	0.728519098261945	Junction	Caudate
chr22:24055160-24056191(+)	ENSG00000099991.17	ENSG00000099991	CABIN1	0.0566661126838797	2.36913650831428	1.75543656443605	0.079974198837367	0.728519098261945	Junction	Caudate
chr5:69400170-69410492(+)	ENSG00000152942.18	ENSG00000152942	RAD17	-0.0726632732237217	1.01989919207657	-1.75541994823976	0.0799770431166448	0.728519098261945	Junction	Caudate
chr10:94344934-94346424(-)	ENSG00000173145.11	ENSG00000173145	NOC3L	-0.0763563143839542	1.04098675795843	-1.75539938852566	0.079980562542254	0.728519098261945	Junction	Caudate
chr1:89114297-89116991(-)	ENSG00000162645.12	ENSG00000162645	GBP2	-0.244460931952852	-1.26322095960633	-1.75538357751164	0.0799832691681473	0.728519098261945	Junction	Caudate
chr16:1460528-1460815(-)	ENSG00000103249.17	ENSG00000103249	CLCN7	0.0607399222115541	1.83858117635073	1.75535055436788	0.0799889225124915	0.728528764946712	Junction	Caudate
chr17:69140749-69141744(-)	ENSG00000154262.12	ENSG00000154262	ABCA6	-0.292404180370059	-1.3843357313312	-1.75531374241027	0.0799952248609883	0.728544341228231	Junction	Caudate
chr10:45964872-45965788(-)	ENSG00000239883.8	ENSG00000239883	PARGP1	-0.178422017427456	0.253749545813007	-1.75528317484372	0.0800004584535953	0.728550182748573	Junction	Caudate
chrX:76174950-76175472(+)	ENSG00000102390.10	ENSG00000102390	PBDC1	0.0775504500731415	0.880949401033369	1.75521943786242	0.0800113720098349	0.728573251648196	Junction	Caudate
chr3:108582203-108582976(-)	ENSG00000163507.13	ENSG00000163507	KIAA1524	-0.159113226191873	-1.47138947612337	-1.75521474119516	0.0800121762588498	0.728573251648196	Junction	Caudate
chr19:15239523-15239658(-)	ENSG00000141867.17	ENSG00000141867	BRD4	-0.104417685757472	0.500578005766671	-1.75515242909761	0.0800228470966523	0.72859275635048	Junction	Caudate
chr3:113980794-114001594(-)	ENSG00000163617.10	ENSG00000163617	CCDC191	-0.146844886474104	-0.357164233519579	-1.75514859813975	0.0800235031793704	0.72859275635048	Junction	Caudate
chr2:46369934-46375689(+)	ENSG00000116016.13	ENSG00000116016	EPAS1	-0.07873927467639	3.18698742457611	-1.75508152594537	0.0800349905495664	0.728597400484053	Junction	Caudate
chr1:109236549-109236804(+)	ENSG00000031698.12	ENSG00000031698	SARS	-0.127343937589576	-0.454063376384532	-1.75504208629388	0.0800417459569965	0.728597400484053	Junction	Caudate
chr3:41566131-41615668(-)	ENSG00000168038.10	ENSG00000168038	ULK4	-0.139044279201561	-0.400833174021412	-1.75504207454547	0.0800417479693893	0.728597400484053	Junction	Caudate
chr1:1972083-1972936(-)	ENSG00000142609.17	ENSG00000142609	CFAP74	-0.188503007185721	-1.08711951259457	-1.75503836612054	0.0800423831896411	0.728597400484053	Junction	Caudate
chr17:11752961-11756567(+)	ENSG00000007174.17	ENSG00000007174	DNAH9	-0.255328508013436	-1.06715263230999	-1.75496816846615	0.0800544082000319	0.728601423328653	Junction	Caudate
chr6:111703035-111703998(-)	ENSG00000010810.17	ENSG00000010810	FYN	-0.0512806933440026	3.44444144485108	-1.75495407063735	0.0800568233663588	0.728601423328653	Junction	Caudate
chr4:151701519-151703850(-)	ENSG00000059691.11	ENSG00000059691	GATB	0.0656053863786189	1.63526015670851	1.75492287999073	0.0800621669960942	0.728601423328653	Junction	Caudate
chr14:21499372-21499491(-)	ENSG00000165819.11	ENSG00000165819	METTL3	0.0856394321694858	0.913228297173667	1.75491706370802	0.0800631634828138	0.728601423328653	Junction	Caudate
chr7:134962935-134965305(+)	ENSG00000122786.19	ENSG00000122786	CALD1	-0.115195990842817	0.0191125199927409	-1.7549017471465	0.0800657876729388	0.728601423328653	Junction	Caudate
chr11:113817838-113823604(-)	ENSG00000048028.11	ENSG00000048028	USP28	0.117483880593953	-0.261489897262031	1.75483927961413	0.0800764909767119	0.728619970081361	Junction	Caudate
chr14:95436982-95439032(-)	ENSG00000176438.12	ENSG00000176438	SYNE3	0.226621670569718	-1.02150155355408	1.75483624466616	0.0800770110200984	0.728619970081361	Junction	Caudate
chr9:127948415-127950422(-)	ENSG00000167106.11	ENSG00000167106	FAM102A	0.0562087518960161	4.26248506078162	1.75480686621595	0.0800820452088623	0.728623987634685	Junction	Caudate
chr16:29428412-29431278(-)	ENSG00000254634.4	ENSG00000254634	SMG1P6	-0.23307720456674	-0.075040740701226	-1.75469590462512	0.0801010615290274	0.728659355726264	Junction	Caudate
chr16:89553961-89554485(+)	ENSG00000197912.13	ENSG00000197912	SPG7	-0.0490565532264015	2.68548250430348	-1.75469310405555	0.0801015415312927	0.728659355726264	Junction	Caudate
chr17:42693537-42695520(+)	ENSG00000108797.11	ENSG00000108797	CNTNAP1	0.0767193046781923	2.64731925955545	1.75468071132859	0.0801036656048969	0.728659355726264	Junction	Caudate
chr2:230059367-230068554(-)	ENSG00000163053.10	ENSG00000163053	SLC16A14	-0.110610259042089	0.283548566085835	-1.75467698695355	0.0801043039597968	0.728659355726264	Junction	Caudate
chr11:66002571-66003234(+)	ENSG00000175334.7	ENSG00000175334	BANF1	0.0648751008862452	3.15234413255535	1.75462862872982	0.0801125928973591	0.72869066316982	Junction	Caudate
chr12:46197818-46197918(-)	ENSG00000111371.15	ENSG00000111371	SLC38A1	0.0768243863750614	2.80296443021731	1.75460331662544	0.0801169318479116	0.72869066316982	Junction	Caudate
chr2:224844840-224845202(-)	ENSG00000135905.18	ENSG00000135905	DOCK10	0.102559358368074	2.45556380880996	1.75452452993624	0.0801304385322541	0.728771730861162	Junction	Caudate
chr12:51302781-51303086(-)	ENSG00000110934.10	ENSG00000110934	BIN2	0.181899277750409	-0.926900192382008	1.7544606668188	0.0801413881781162	0.728787625393789	Junction	Caudate
chr14:65413215-65455620(+)	ENSG00000033170.16	ENSG00000033170	FUT8	0.0925029020034135	1.06382597832665	1.75445192989293	0.0801428862619647	0.728787625393789	Junction	Caudate
chr9:98454218-98473145(-)	ENSG00000136928.6	ENSG00000136928	GABBR2	0.119141915344623	0.280751765867283	1.75443396192778	0.0801459672249949	0.728787625393789	Junction	Caudate
chr5:139317722-139318907(+)	ENSG00000280987.3	ENSG00000280987	MATR3	0.040363312615159	5.02599070061809	1.75436837577323	0.0801572140884072	0.728838095065912	Junction	Caudate
chr1:246918378-246931577(-)	ENSG00000153207.14	ENSG00000153207	AHCTF1	-0.100090064125868	0.278564778608994	-1.75434801736017	0.0801607054573281	0.728838095065912	Junction	Caudate
chr1:94189353-94189925(-)	ENSG00000137962.12	ENSG00000137962	ARHGAP29	-0.115208297004573	0.0591581551523503	-1.75428103653574	0.0801721932186492	0.728900771010814	Junction	Caudate
chr2:100975568-100977709(+)	ENSG00000170485.16	ENSG00000170485	NPAS2	-0.110113938361604	1.89797750693647	-1.75421086412353	0.0801842298037307	0.728968429222501	Junction	Caudate
chr22:46268073-46268513(+)	ENSG00000075234.16	ENSG00000075234	TTC38	-0.123005166718414	0.723791307804816	-1.75413381283305	0.0801974480117924	0.728991469064361	Junction	Caudate
chr16:3773931-3774568(-)	ENSG00000005339.14	ENSG00000005339	CREBBP	-0.0681415969134812	1.86730520556785	-1.75412676318598	0.0801986574728977	0.728991469064361	Junction	Caudate
chr1:170035554-170038289(-)	ENSG00000075945.12	ENSG00000075945	KIFAP3	0.0492588415685596	3.39607991815256	1.75410362448644	0.080202627330378	0.728991469064361	Junction	Caudate
chr14:67376591-67380658(+)	ENSG00000134001.12	ENSG00000134001	EIF2S1	-0.0507435652458004	2.49701070768504	-1.75406846324196	0.0802086601771545	0.728991469064361	Junction	Caudate
chr10:80454372-80489216(+)	ENSG00000108219.14	ENSG00000108219	TSPAN14	-0.155672814969444	-0.89061856818643	-1.75406217607267	0.0802097389472896	0.728991469064361	Junction	Caudate
chr6:17873438-17898167(-)	ENSG00000137177.19	ENSG00000137177	KIF13A	0.114954321691562	0.72490544051402	1.75395413067893	0.0802282795280539	0.729005805608059	Junction	Caudate
chr11:118168296-118168584(-)	ENSG00000149575.5	ENSG00000149575	SCN2B	0.0887055567679274	2.98943089805654	1.75394925315542	0.0802291165931416	0.729005805608059	Junction	Caudate
chr6:78947776-78954813(-)	ENSG00000146247.13	ENSG00000146247	PHIP	0.0536285451076518	2.46483687736831	1.75392789442659	0.0802327821942134	0.729005805608059	Junction	Caudate
chr7:4815451-4816227(-)	ENSG00000157927.16	ENSG00000157927	RADIL	-0.181682253514194	-1.37821342619681	-1.75383586357302	0.0802485781606813	0.729005805608059	Junction	Caudate
chr10:20899451-20945337(-)				-0.115134915723592	-0.199420303647511	-1.75380021049338	0.0802546982557916	0.729005805608059	Junction	Caudate
chr10:22962079-22968305(+)	ENSG00000165309.13	ENSG00000165309	ARMC3	-0.332164581214265	-1.97551273926532	-1.75378880937268	0.0802566554165083	0.729005805608059	Junction	Caudate
chr11:34076475-34076559(+)	ENSG00000135387.20	ENSG00000135387	CAPRIN1	0.0353665161663485	4.15296823363093	1.75375196251596	0.0802629809574201	0.729005805608059	Junction	Caudate
chr17:69083014-69083211(-)	ENSG00000154262.12	ENSG00000154262	ABCA6	-0.207680707291553	-1.07891098995171	-1.75375066585497	0.0802632035640617	0.729005805608059	Junction	Caudate
chr6:36136951-36138364(+)	ENSG00000156711.16	ENSG00000156711	MAPK13	0.189308510911823	-1.38250539112311	1.75374424481243	0.0802643059156786	0.729005805608059	Junction	Caudate
chr1:739025-739802(-)				-0.163241345375072	-0.831092644599458	-1.75373815831379	0.0802653508448713	0.729005805608059	Junction	Caudate
chr5:127524921-127526617(+)	ENSG00000164244.20	ENSG00000164244	PRRC1	-0.0929120363580002	0.627143044834635	-1.75372910048049	0.0802669059129041	0.729005805608059	Junction	Caudate
chr11:108259076-108267170(+)	ENSG00000149311.17	ENSG00000149311	ATM	0.0582543010087614	2.183663710587	1.75371389792401	0.0802695159752753	0.729005805608059	Junction	Caudate
chrX:153457229-153462609(-)	ENSG00000183479.12	ENSG00000183479	TREX2	0.0653612682967625	1.46006125577984	1.75368487958698	0.0802744982025045	0.729005805608059	Junction	Caudate
chr5:149345617-149348271(+)	ENSG00000164284.14	ENSG00000164284	GRPEL2	0.0789696023102241	1.34641777623297	1.75367818776647	0.0802756471728509	0.729005805608059	Junction	Caudate
chr3:180912737-180933333(+)	ENSG00000114416.17	ENSG00000114416	FXR1	0.0628956697022258	2.7364624324389	1.75354270018827	0.0802989129665033	0.729114304910528	Junction	Caudate
chr16:4355373-4357167(-)	ENSG00000103426.12	ENSG00000103426	CORO7-PAM16	0.0703722590387626	2.14899223129323	1.75353489582179	0.0803002532921254	0.729114304910528	Junction	Caudate
chr9:137522858-137540641(-)	ENSG00000130653.15	ENSG00000130653	PNPLA7	-0.135538356038636	0.0003081973356227	-1.75350143900565	0.0803059993884553	0.729114304910528	Junction	Caudate
chr19:21809808-21817887(-)	ENSG00000198521.11	ENSG00000198521	ZNF43	-0.106018383292954	0.135886495261581	-1.75347518292601	0.0803105090171975	0.729114304910528	Junction	Caudate
chr19:52660844-52690442(-)	ENSG00000167766.18	ENSG00000167766	ZNF83	-0.0974772315683269	1.49379497797168	-1.75347026168203	0.0803113542913977	0.729114304910528	Junction	Caudate
chr17:75922047-75923185(-)	ENSG00000188878.18	ENSG00000188878	FBF1	0.109206132138393	0.0237861759578613	1.75338999118615	0.0803251425978815	0.729114304910528	Junction	Caudate
chr16:31001604-31010366(-)	ENSG00000099365.9	ENSG00000099365	STX1B	0.0965330562944782	2.88060054701651	1.75334127994642	0.0803335108164236	0.729114304910528	Junction	Caudate
chr17:41867905-41868708(-)	ENSG00000131473.16	ENSG00000131473	ACLY	0.0581090164959439	3.33468599544162	1.75331922664754	0.0803372996383464	0.729114304910528	Junction	Caudate
chr12:6981183-6981594(-)	ENSG00000111684.10	ENSG00000111684	LPCAT3	-0.131409498982714	-0.649159393051442	-1.75330839542933	0.0803391605270056	0.729114304910528	Junction	Caudate
chr14:64796716-64797728(-)	ENSG00000070182.18	ENSG00000070182	SPTB	0.0969436180424865	2.83358325735154	1.75328274912676	0.080343566904088	0.729114304910528	Junction	Caudate
chr2:240553058-240554865(-)	ENSG00000144504.15	ENSG00000144504	ANKMY1	-0.134682608386799	-0.515691305551337	-1.75326441901243	0.0803467163831536	0.729114304910528	Junction	Caudate
chr9:125220701-125227909(+)	ENSG00000136933.16	ENSG00000136933	RABEPK	0.0713482087452665	1.47082531100444	1.75324372242204	0.0803502725909998	0.729114304910528	Junction	Caudate
chr1:65264933-65364634(+)	ENSG00000116675.15	ENSG00000116675	DNAJC6	0.128508822401366	1.77885433726456	1.75323547711666	0.0803516893828062	0.729114304910528	Junction	Caudate
chr15:88465774-88467149(-)	ENSG00000259494.1	ENSG00000259494	MRPL46	0.0604343962244067	2.10121342112374	1.75323404700179	0.0803519351216871	0.729114304910528	Junction	Caudate
chr10:73766854-73767053(+)	ENSG00000176986.15	ENSG00000176986	SEC24C	0.0539154369110393	2.27516054351322	1.7531604790251	0.0803645772492543	0.729124529278815	Junction	Caudate
chr1:66660525-66667529(+)	ENSG00000118473.21	ENSG00000118473	SGIP1	0.112392670817254	2.50851284977361	1.75310093935688	0.0803748099004648	0.729124529278815	Junction	Caudate
chr10:6213749-6215220(+)	ENSG00000170525.18	ENSG00000170525	PFKFB3	0.0960701691764013	2.6668004313232	1.75309517634607	0.0803758004037551	0.729124529278815	Junction	Caudate
chr21:39867511-39928983(+)	ENSG00000183036.10	ENSG00000183036	PCP4	0.184717663095594	-0.163146883546082	1.75309276233838	0.0803762153083411	0.729124529278815	Junction	Caudate
chr12:29293541-29307849(-)	ENSG00000257176.2	ENSG00000257176	RP11-996F15.2	0.148449266543775	-0.20806146569447	1.75303076406897	0.0803868717826449	0.729124529278815	Junction	Caudate
chr19:23362726-23373741(-)	ENSG00000167232.13	ENSG00000167232	ZNF91	0.0572273898922446	3.07109386482956	1.75300666797594	0.0803910138123158	0.729124529278815	Junction	Caudate
chr8:22125733-22127036(-)	ENSG00000168453.14	ENSG00000168453	HR	0.126692770980042	0.669277761937311	1.75300053753145	0.0803920676409246	0.729124529278815	Junction	Caudate
chr9:20789609-20819795(+)	ENSG00000188352.12	ENSG00000188352	FOCAD	0.0724216881875244	2.11265147480076	1.75300028350902	0.0803921113078382	0.729124529278815	Junction	Caudate
chr7:246508-248314(+)	ENSG00000177706.8	ENSG00000177706	FAM20C	0.0711661533417736	1.90839266421087	1.75296988004028	0.0803973378586901	0.729124529278815	Junction	Caudate
chr19:18899948-18900380(-)	ENSG00000105669.13	ENSG00000105669	COPE	-0.052186487158157	3.99441768975441	-1.75296009545266	0.0803990199508578	0.729124529278815	Junction	Caudate
chr3:141381488-141386871(+)	ENSG00000177311.11	ENSG00000177311	ZBTB38	-0.137784559425382	0.211729355297768	-1.752873261175	0.0804139490994405	0.729142366832044	Junction	Caudate
chr2:113193949-113195726(+)	ENSG00000125637.15	ENSG00000125637	PSD4	-0.169355908802629	-1.26136293315594	-1.75286970623345	0.0804145603377023	0.729142366832044	Junction	Caudate
chr7:65873566-65948670(+)	ENSG00000196715.5	ENSG00000196715	VKORC1L1	0.0787078009471925	0.867294624921392	1.75283858626381	0.0804199112811394	0.729142366832044	Junction	Caudate
chr14:24148123-24148257(+)	ENSG00000092098.16	ENSG00000092098	RNF31	-0.0788293941492208	0.715079275002806	-1.75276624451238	0.0804323512526478	0.729142366832044	Junction	Caudate
chr3:62550116-62557404(-)	ENSG00000163618.17	ENSG00000163618	CADPS	0.0880567657574471	2.63810036056223	1.75276603898567	0.0804323865974939	0.729142366832044	Junction	Caudate
chr2:232484597-232484800(-)	ENSG00000171551.11	ENSG00000171551	ECEL1	0.149197247419481	0.37633679609721	1.7527409150385	0.0804367073092397	0.729142366832044	Junction	Caudate
chr2:75690720-75691976(-)	ENSG00000005436.13	ENSG00000005436	GCFC2	-0.220826132700448	-0.938021967532504	-1.7527335628417	0.0804379717452049	0.729142366832044	Junction	Caudate
chr6:33267998-33268107(-)	ENSG00000223501.8	ENSG00000223501	VPS52	0.0491698532211237	2.6362167817602	1.75271517839871	0.0804411335855491	0.729142366832044	Junction	Caudate
chr9:127404992-127405419(+)	ENSG00000136856.17	ENSG00000136856	SLC2A8	-0.100702767746832	-0.158223507216656	-1.7527081050415	0.0804423501207769	0.729142366832044	Junction	Caudate
chr11:106077894-106079466(+)	ENSG00000149313.10	ENSG00000149313	AASDHPPT	0.0642541145351272	3.93314716847801	1.75267614650903	0.0804478468039257	0.729150531046779	Junction	Caudate
chr8:132794582-132794732(+)	ENSG00000129292.20	ENSG00000129292	PHF20L1	0.0508985387974958	2.66883218709069	1.75263557907573	0.0804548246094593	0.729172117925776	Junction	Caudate
chr14:104703455-104703915(+)	ENSG00000203485.12	ENSG00000203485	INF2	0.0829069946907549	2.79294588863463	1.75260480101871	0.0804601189215632	0.729178109052469	Junction	Caudate
chr17:4938976-4939059(-)	ENSG00000108528.13	ENSG00000108528	SLC25A11	0.0559008262546084	2.74560747273502	1.75254479017239	0.0804704425522558	0.729178109052469	Junction	Caudate
chr14:24241777-24241889(-)	ENSG00000092330.15	ENSG00000092330	TINF2	0.0632627955210256	1.6171016027572	1.75252602865804	0.0804736703061754	0.729178109052469	Junction	Caudate
chr9:100340370-100346071(-)	ENSG00000136891.13	ENSG00000136891	TEX10	0.089646169309899	0.621867160957399	1.75252486663054	0.0804738702262823	0.729178109052469	Junction	Caudate
chr11:219042-224077(-)	ENSG00000142082.14	ENSG00000142082	SIRT3	0.0612107550522959	1.84751772877655	1.75247089889905	0.0804831555083438	0.72921819696441	Junction	Caudate
chr14:22598330-22601666(+)	ENSG00000100439.10	ENSG00000100439	ABHD4	-0.105760711490429	0.507014588917653	-1.75241283087439	0.0804931472316543	0.72921819696441	Junction	Caudate
chr10:103905157-103910526(-)	ENSG00000107960.10	ENSG00000107960	OBFC1	0.0699372408395683	0.998293053510005	1.75238462375524	0.0804980011753686	0.72921819696441	Junction	Caudate
chrX:10136726-10138708(+)	ENSG00000047644.18	ENSG00000047644	WWC3	0.090148613142239	0.823203944873109	1.75234110707845	0.0805054900898907	0.72921819696441	Junction	Caudate
chr6:169220338-169221429(-)	ENSG00000186340.14	ENSG00000186340	THBS2	0.124878534019089	2.19257640184242	1.75231042561791	0.0805107704952699	0.72921819696441	Junction	Caudate
chr1:47048630-47049421(+)	ENSG00000186377.7	ENSG00000186377	CYP4X1	0.107840131418039	0.566375824162948	1.75227268198431	0.0805172667170212	0.72921819696441	Junction	Caudate
chr1:222712943-222713587(+)	ENSG00000162819.11	ENSG00000162819	BROX	-0.176781202456421	-1.49097258283145	-1.75226488147103	0.0805186093507469	0.72921819696441	Junction	Caudate
chr3:81581276-81586091(-)	ENSG00000114480.12	ENSG00000114480	GBE1	-0.0841074728516334	0.708661000694864	-1.75225720199654	0.0805199311689616	0.72921819696441	Junction	Caudate
chr3:197065810-197066703(-)	ENSG00000075711.20	ENSG00000075711	DLG1	0.0479377721761555	4.01697268237632	1.75224113468387	0.0805226967886826	0.72921819696441	Junction	Caudate
chr6:43255857-43257811(+)	ENSG00000146216.11	ENSG00000146216	TTBK1	0.0628257120903854	2.71575204562135	1.75223206254349	0.0805242583839868	0.72921819696441	Junction	Caudate
chr17:46487141-46517361(+)	ENSG00000238083.7	ENSG00000238083	LRRC37A2	0.452717493846352	-2.00296487945649	1.75204306843837	0.0805567957171466	0.729470592944719	Junction	Caudate
chr8:134521002-134532833(-)	ENSG00000066827.15	ENSG00000066827	ZFAT	-0.103798841483281	0.0423557425417869	-1.75190283935576	0.080580944562986	0.729470592944719	Junction	Caudate
chr16:50325884-50326283(-)	ENSG00000166164.15	ENSG00000166164	BRD7	0.0463050816392303	3.20748267208097	1.75189932852297	0.0805815492391163	0.729470592944719	Junction	Caudate
chr1:66694505-66719293(+)	ENSG00000118473.21	ENSG00000118473	SGIP1	-0.19732421919196	-1.54177562437623	-1.75183873478884	0.0805919859740406	0.729470592944719	Junction	Caudate
chr5:151124368-151126401(-)	ENSG00000197043.13	ENSG00000197043	ANXA6	0.0654265913979965	4.91400342574518	1.75178494494172	0.0806012517229715	0.729470592944719	Junction	Caudate
chr2:26263480-26269952(+)	ENSG00000138029.13	ENSG00000138029	HADHB	-0.0558154086934747	4.68897668538833	-1.75176228481852	0.0806051553778278	0.729470592944719	Junction	Caudate
chr1:39966933-39967085(+)	ENSG00000168389.17	ENSG00000168389	MFSD2A	-0.123188917023324	1.00468078322941	-1.75175609948474	0.0806062209508107	0.729470592944719	Junction	Caudate
chr2:206280594-206281800(+)	ENSG00000204186.7	ENSG00000204186	ZDBF2	-0.0746502913365246	1.81836824872171	-1.75174559486526	0.0806080306512846	0.729470592944719	Junction	Caudate
chr16:81020277-81022754(+)	ENSG00000166451.13	ENSG00000166451	CENPN	-0.218711061071052	-1.69746672511292	-1.75174014861152	0.0806089689265793	0.729470592944719	Junction	Caudate
chr17:75231424-75231572(+)	ENSG00000125450.10	ENSG00000125450	NUP85	-0.0865949655198446	0.493960819329908	-1.75169526197989	0.0806167022909196	0.729470592944719	Junction	Caudate
chr2:68134800-68137298(-)	ENSG00000243667.6	ENSG00000243667	WDR92	0.112816646109115	0.0202937524702407	1.75169028491278	0.0806175598100515	0.729470592944719	Junction	Caudate
chr4:8027858-8029655(-)	ENSG00000163995.19	ENSG00000163995	ABLIM2	0.103212632059679	2.77164348807184	1.75168967175346	0.0806176654542798	0.729470592944719	Junction	Caudate
chr17:82092590-82092696(-)	ENSG00000169710.8	ENSG00000169710	FASN	0.062578382937434	3.12779729260565	1.75166719316584	0.0806215384783307	0.729470592944719	Junction	Caudate
chr14:103784915-103797370(-)	ENSG00000088808.16	ENSG00000088808	PPP1R13B	-0.0755307106682207	2.31419250140355	-1.75166144753532	0.080622528465457	0.729470592944719	Junction	Caudate
chr6:130094368-130104425(+)	ENSG00000198945.7	ENSG00000198945	L3MBTL3	-0.149687431137761	-1.05486139389877	-1.75159900285445	0.0806332884860668	0.729470592944719	Junction	Caudate
chr9:104772909-104772996(+)	ENSG00000165028.11	ENSG00000165028	NIPSNAP3B	0.132879548290098	-0.371557415021016	1.75158044910143	0.0806364857616359	0.729470592944719	Junction	Caudate
chr1:235787374-235788700(-)	ENSG00000143669.13	ENSG00000143669	LYST	-0.0639255259218599	1.6397340356947	-1.75157818644383	0.0806368756811863	0.729470592944719	Junction	Caudate
chr6:89658918-89661430(-)	ENSG00000112159.11	ENSG00000112159	MDN1	-0.0807759233796251	1.97818191534676	-1.75146066629205	0.0806571298224877	0.729470592944719	Junction	Caudate
chr6:36902435-36914283(+)	ENSG00000198663.16	ENSG00000198663	C6orf89	-0.0381137132449854	3.2296963643533	-1.7514173188876	0.0806646016260952	0.729470592944719	Junction	Caudate
chr19:30012532-30018845(+)	ENSG00000105176.17	ENSG00000105176	URI1	-0.133548475937485	0.349612181371218	-1.75141447115791	0.0806650925097694	0.729470592944719	Junction	Caudate
chr14:102028142-102029538(+)	ENSG00000197102.10	ENSG00000197102	DYNC1H1	0.0406081479660455	5.18389725394916	1.75135750191282	0.0806749132205115	0.729470592944719	Junction	Caudate
chr16:67194981-67195781(+)	ENSG00000205250.8	ENSG00000205250	E2F4	-0.0567237750748291	1.95412213181387	-1.75133577711137	0.0806786585328408	0.729470592944719	Junction	Caudate
chr10:87767724-87776320(-)	ENSG00000138138.13	ENSG00000138138	ATAD1	0.158647990390684	-0.899841870996627	1.75133303503701	0.0806791312710517	0.729470592944719	Junction	Caudate
chr10:113858681-113876520(+)	ENSG00000196865.4	ENSG00000196865	NHLRC2	-0.0770138543859565	1.15814636078434	-1.7513310815456	0.0806794680576188	0.729470592944719	Junction	Caudate
chr15:52330500-52336462(-)	ENSG00000197535.14	ENSG00000197535	MYO5A	0.0822922085981315	3.89376777267471	1.75122501383922	0.0806977561032385	0.729470592944719	Junction	Caudate
chr17:29097900-29098104(-)	ENSG00000196535.15	ENSG00000196535	MYO18A	0.0663529245012594	3.13040941940665	1.75120879195282	0.080700553356135	0.729470592944719	Junction	Caudate
chr4:4283796-4286518(-)	ENSG00000145220.13	ENSG00000145220	LYAR	0.139131295565325	-0.947132346381664	1.75120000984024	0.0807020677499753	0.729470592944719	Junction	Caudate
chr11:33347415-33347628(+)	ENSG00000110422.11	ENSG00000110422	HIPK3	-0.068906598358433	2.19800129584602	-1.75119910403817	0.0807022239484576	0.729470592944719	Junction	Caudate
chr11:120451725-120457117(+)	ENSG00000196914.8	ENSG00000196914	ARHGEF12	-0.0447358927565995	4.39051519364997	-1.75118908036546	0.0807039524688635	0.729470592944719	Junction	Caudate
chr1:6094486-6095322(+)	ENSG00000069424.14	ENSG00000069424	KCNAB2	0.100885263564821	3.92631664866966	1.75116420114943	0.0807082428663206	0.729470592944719	Junction	Caudate
chr14:24218432-24232249(-)	ENSG00000255526.6	ENSG00000255526	NEDD8-MDP1	0.057951934454503	5.33446701560694	1.75116153407416	0.0807087028119815	0.729470592944719	Junction	Caudate
chr4:56478650-56483138(+)	ENSG00000174780.15	ENSG00000174780	SRP72	-0.0520462378216666	2.92412234174862	-1.75111796509079	0.0807162167251126	0.729470592944719	Junction	Caudate
chr4:168283607-168284819(-)	ENSG00000137628.16	ENSG00000137628	DDX60	-0.147776101221304	-0.708013073515021	-1.75110143771869	0.0807190671872664	0.729470592944719	Junction	Caudate
chrX:13703903-13708720(+)	ENSG00000123595.7	ENSG00000123595	RAB9A	-0.072867086944591	1.51103092815431	-1.75109374723953	0.0807203935858038	0.729470592944719	Junction	Caudate
chr17:37339851-37358998(-)	ENSG00000278540.4	ENSG00000278540	ACACA	0.0842783006564702	0.867824298213435	1.75101877739038	0.0807333247770968	0.729470592944719	Junction	Caudate
chr17:67875745-67886127(+)	ENSG00000171634.16	ENSG00000171634	BPTF	0.0575320098742137	2.56750872827672	1.75101070117084	0.0807347179063932	0.729470592944719	Junction	Caudate
chr5:179607660-179609375(+)	ENSG00000176783.14	ENSG00000176783	RUFY1	0.0780570107569179	1.0646587994654	1.75091274261043	0.0807516170932177	0.729470592944719	Junction	Caudate
chr6:112130041-112130967(-)	ENSG00000112769.18	ENSG00000112769	LAMA4	-0.110692519422927	0.411883885546679	-1.75090024436344	0.0807537734185776	0.729470592944719	Junction	Caudate
chr4:52051792-52060418(+)	ENSG00000163071.10	ENSG00000163071	SPATA18	-0.372989473113089	-2.37887275570674	-1.75088614171287	0.0807562066084113	0.729470592944719	Junction	Caudate
chr5:50795418-50796981(+)	ENSG00000151883.17	ENSG00000151883	PARP8	-0.0859705924663957	0.659883362007547	-1.75086151678426	0.0807604553945777	0.729470592944719	Junction	Caudate
chr22:40423686-40424205(-)	ENSG00000196588.14	ENSG00000196588	MKL1	-0.125132386758084	-0.382773113770704	-1.75085874286566	0.0807609340180238	0.729470592944719	Junction	Caudate
chr19:49514487-49524506(+)	ENSG00000104870.12	ENSG00000104870	FCGRT	-0.0913539360244669	1.55540175090996	-1.75083286549497	0.0807653991185271	0.729470592944719	Junction	Caudate
chr7:11111468-11169415(+)	ENSG00000106443.15	ENSG00000106443	PHF14	0.0893692607752411	0.549971389299481	1.750830480936	0.0807658105806354	0.729470592944719	Junction	Caudate
chr6:159762143-159762918(+)	ENSG00000120437.8	ENSG00000120437	ACAT2	0.0762100796602126	1.72320262015796	1.75080038629339	0.080771003639588	0.729470592944719	Junction	Caudate
chr8:463151-467719(+)	ENSG00000147364.16	ENSG00000147364	FBXO25	0.0877205900207494	1.36408351340511	1.7507455082981	0.0807804739548138	0.729470592944719	Junction	Caudate
chrX:103585684-103586218(+)	ENSG00000133142.17	ENSG00000133142	TCEAL4	0.0973090613636581	0.482135444327915	1.75074467901202	0.0807806170719506	0.729470592944719	Junction	Caudate
chr3:118949319-119034530(-)	ENSG00000144847.12	ENSG00000144847	IGSF11	-0.19258645259971	-1.45217641767958	-1.75068575575768	0.0807907865013198	0.729470592944719	Junction	Caudate
chr11:83930484-83962884(-)	ENSG00000150672.16	ENSG00000150672	DLG2	0.0580620620918529	3.61561902474944	1.75067013763976	0.0807934821714395	0.729470592944719	Junction	Caudate
chr21:38814393-38814780(+)	ENSG00000157557.11	ENSG00000157557	ETS2	-0.098149602839642	1.74379353594652	-1.75064728438799	0.0807974267499003	0.729470592944719	Junction	Caudate
chr17:5022710-5023467(+)	ENSG00000129250.11	ENSG00000129250	KIF1C	0.0774614495288502	3.99424452286723	1.75063436536659	0.080799656703053	0.729470592944719	Junction	Caudate
chr5:134811359-134811695(+)	ENSG00000145833.15	ENSG00000145833	DDX46	0.0535452179326461	2.57326688336603	1.75063381652598	0.0807997514395787	0.729470592944719	Junction	Caudate
chr4:87449254-87451588(+)	ENSG00000170502.12	ENSG00000170502	NUDT9	0.0641134818967544	2.34375068740252	1.75062695764199	0.0808009353735253	0.729470592944719	Junction	Caudate
chrX:19569189-19588642(-)	ENSG00000147010.17	ENSG00000147010	SH3KBP1	0.0562071778867889	2.29276723377585	1.75061665003482	0.0808027146292253	0.729470592944719	Junction	Caudate
chr21:25735071-25741572(+)	ENSG00000154727.10	ENSG00000154727	GABPA	0.119466245730235	0.519161829512812	1.75060437879306	0.0808048328808931	0.729470592944719	Junction	Caudate
chr13:75840496-75841108(+)	ENSG00000136153.19	ENSG00000136153	LMO7	0.105630267226324	3.23148109449088	1.75057766516392	0.0808094443221261	0.729470592944719	Junction	Caudate
chr17:44209734-44210123(-)	ENSG00000108312.14	ENSG00000108312	UBTF	0.0496347078179043	2.91725753676928	1.75057666729353	0.0808096165836964	0.729470592944719	Junction	Caudate
chr19:12928458-12928572(-)	ENSG00000179115.10	ENSG00000179115	FARSA	0.128906937527484	0.2884678130587	1.75050766240883	0.0808215295679774	0.729536621868435	Junction	Caudate
chr3:107460791-107462572(+)	ENSG00000273125.1	ENSG00000273125	RP11-115H18.1	0.174303200443128	-1.14191037702014	1.75042185474423	0.0808363453763591	0.729623552895524	Junction	Caudate
chr17:35136216-35136361(-)	ENSG00000073536.17	ENSG00000073536	NLE1	-0.0874126879552945	0.432696626900429	-1.7503331992029	0.0808516552328381	0.729623552895524	Junction	Caudate
chr4:765065-766031(+)	ENSG00000185619.18	ENSG00000185619	PCGF3	0.0690942125757007	1.38350009382341	1.75032373554197	0.0808532896446849	0.729623552895524	Junction	Caudate
chr15:52396398-52397200(-)	ENSG00000197535.14	ENSG00000197535	MYO5A	0.0755314667006313	3.48674343865825	1.75027113664686	0.0808623741736798	0.729623552895524	Junction	Caudate
chr17:16381463-16381901(+)	ENSG00000170315.13	ENSG00000170315	UBB	-0.240631062644879	0.751986884818518	-1.75021873492389	0.0808714254757178	0.729623552895524	Junction	Caudate
chr9:14680163-14690336(-)	ENSG00000175893.11	ENSG00000175893	ZDHHC21	0.106561210898963	0.110272597522555	1.75018643765495	0.0808770045649903	0.729623552895524	Junction	Caudate
chr20:23365748-23367002(+)	ENSG00000125812.15	ENSG00000125812	GZF1	0.132407104476695	-0.61401539533516	1.75014982046127	0.0808833302654153	0.729623552895524	Junction	Caudate
chr12:6448758-6451468(-)	ENSG00000215039.6	ENSG00000215039	CD27-AS1	0.136143996398522	0.0549583662127925	1.75012420559402	0.080887755529559	0.729623552895524	Junction	Caudate
chr14:102033485-102033975(+)	ENSG00000197102.10	ENSG00000197102	DYNC1H1	0.0361400070838758	5.17398260501004	1.75011718654287	0.080888968186154	0.729623552895524	Junction	Caudate
chr10:119792214-119796714(+)	ENSG00000198825.12	ENSG00000198825	INPP5F	0.0869068185966433	0.347779802235483	1.7500865084592	0.0808942685038797	0.729623552895524	Junction	Caudate
chr10:77869198-77926216(-)	ENSG00000151208.16	ENSG00000151208	DLG5	-0.141178725284889	-0.541762943912882	-1.75008271058642	0.0808949246901237	0.729623552895524	Junction	Caudate
chr10:60911553-60941803(-)	ENSG00000072422.16	ENSG00000072422	RHOBTB1	0.15626084534591	-0.469283868139917	1.74997067962897	0.0809142830492332	0.729623552895524	Junction	Caudate
chrX:41665453-41671427(-)	ENSG00000147044.20	ENSG00000147044	CASK	0.0547698288866333	2.70673869413035	1.74990715085887	0.0809252621634495	0.729623552895524	Junction	Caudate
chr18:43033868-43115416(-)	ENSG00000152214.12	ENSG00000152214	RIT2	0.11955840709264	0.924647742968219	1.7498907427634	0.0809280980264372	0.729623552895524	Junction	Caudate
chr3:33813629-33821954(+)	ENSG00000170248.13	ENSG00000170248	PDCD6IP	0.0543319469259324	2.2707281636031	1.7498806260134	0.0809298465766735	0.729623552895524	Junction	Caudate
chr2:10644373-10654480(-)	ENSG00000115761.15	ENSG00000115761	NOL10	-0.0523268087935216	2.11591753731112	-1.74984532772027	0.0809359476742006	0.729623552895524	Junction	Caudate
chr2:200861863-200864563(-)	ENSG00000013441.15	ENSG00000013441	CLK1	0.111658231053603	3.6602307709375	1.74981418669949	0.0809413305234635	0.729623552895524	Junction	Caudate
chr17:82664557-82696388(-)	ENSG00000141542.10	ENSG00000141542	RAB40B	0.169619449356612	-0.891860562292386	1.74980034856106	0.0809437225943484	0.729623552895524	Junction	Caudate
chr12:113310356-113315334(-)	ENSG00000089060.11	ENSG00000089060	SLC8B1	-0.138968094841944	-0.286006914603386	-1.74979504202836	0.0809446399008161	0.729623552895524	Junction	Caudate
chr14:30911163-30911776(-)	ENSG00000196792.11	ENSG00000196792	STRN3	0.0739681866571827	1.43056735074604	1.74978334788054	0.0809466614234808	0.729623552895524	Junction	Caudate
chr3:127004712-127004884(+)	ENSG00000114554.11	ENSG00000114554	PLXNA1	-0.150182145564012	-1.05820228743235	-1.74975425672909	0.0809516904782154	0.729623552895524	Junction	Caudate
chr6:33267322-33267681(-)	ENSG00000223501.8	ENSG00000223501	VPS52	0.0539162728581971	2.43299761330192	1.74975400611349	0.0809517338038208	0.729623552895524	Junction	Caudate
chr6:33417696-33417958(-)	ENSG00000112514.15	ENSG00000112514	CUTA	0.0747766621109433	3.83475919364895	1.74973966222027	0.080954213560681	0.729623552895524	Junction	Caudate
chr3:4516584-4521023(+)	ENSG00000150995.18	ENSG00000150995	ITPR1	0.0950394617831705	3.77408332396075	1.7497336274909	0.0809552568567171	0.729623552895524	Junction	Caudate
chr20:34705475-34708708(+)	ENSG00000078804.12	ENSG00000078804	TP53INP2	0.153237035380787	-0.0468806657512592	1.74972408850382	0.0809569059981591	0.729623552895524	Junction	Caudate
chr7:142862134-142862755(+)	ENSG00000106123.11	ENSG00000106123	EPHB6	0.096935114645359	3.94555046328937	1.74966979785476	0.0809662925223239	0.729623552895524	Junction	Caudate
chr6:75265339-75284401(-)	ENSG00000112697.15	ENSG00000112697	TMEM30A	-0.243701992503414	-1.67617046411935	-1.74963297081957	0.0809726601983877	0.729623552895524	Junction	Caudate
chr2:207561161-207567462(+)	ENSG00000118260.14	ENSG00000118260	CREB1	0.0915346807650728	0.363167402029297	1.74961435618175	0.080975878966932	0.729623552895524	Junction	Caudate
chr15:63249706-63255506(+)	ENSG00000166128.12	ENSG00000166128	RAB8B	0.066670043504038	1.88437579086062	1.74960356705335	0.0809777446274976	0.729623552895524	Junction	Caudate
chr11:118650194-118650444(+)	ENSG00000019144.17	ENSG00000019144	PHLDB1	0.0983781763562667	3.54394236446303	1.74958330946351	0.0809812476729863	0.729623552895524	Junction	Caudate
chr19:8251250-8254498(+)	ENSG00000090661.11	ENSG00000090661	CERS4	0.0549332269429835	2.74458097268393	1.74953157532008	0.0809901943647005	0.729623552895524	Junction	Caudate
chr9:129834767-129835138(-)	ENSG00000136819.15	ENSG00000136819	C9orf78	0.0492227274152524	3.54724426561886	1.74951754893614	0.0809926201691242	0.729623552895524	Junction	Caudate
chr19:19044075-19051621(+)	ENSG00000105676.13	ENSG00000105676	ARMC6	0.0649001419390685	1.72760729949155	1.7495079989698	0.0809942718297327	0.729623552895524	Junction	Caudate
chr10:119843427-119847612(-)	ENSG00000197771.12	ENSG00000197771	MCMBP	-0.0604339389305598	2.05824135508155	-1.74950426117568	0.0809949182863259	0.729623552895524	Junction	Caudate
chr1:15944840-15944936(-)	ENSG00000116809.11	ENSG00000116809	ZBTB17	0.0923631173274871	0.657783589757477	1.74945388236601	0.0810036317804826	0.729623552895524	Junction	Caudate
chr5:5457742-5460435(+)	ENSG00000164151.11	ENSG00000164151	ICE1	-0.0818433196778267	1.32671281143791	-1.74945264022051	0.0810038466310078	0.729623552895524	Junction	Caudate
chr18:31852505-31852594(-)	ENSG00000153339.13	ENSG00000153339	TRAPPC8	0.0467902514351007	2.60464304331994	1.74944274616003	0.0810055579962937	0.729623552895524	Junction	Caudate
chr6:43254652-43255048(+)	ENSG00000146216.11	ENSG00000146216	TTBK1	0.0643534590822367	2.40266804031152	1.74941522152517	0.0810103190585874	0.729623552895524	Junction	Caudate
chr17:62690063-62690155(+)	ENSG00000011028.13	ENSG00000011028	MRC2	-0.0910688881410202	0.65584213527473	-1.74936967558046	0.0810181978503785	0.729623552895524	Junction	Caudate
chr15:38501288-38502311(-)	ENSG00000172575.11	ENSG00000172575	RASGRP1	0.110423950186874	2.63757433450424	1.74936496321834	0.0810190130567346	0.729623552895524	Junction	Caudate
chr11:120961075-120962455(+)	ENSG00000149403.11	ENSG00000149403	GRIK4	0.0723084602362522	1.7861780067665	1.74933248915661	0.0810246310286472	0.729623552895524	Junction	Caudate
chr14:32329409-32433459(+)	ENSG00000151320.10	ENSG00000151320	AKAP6	0.0462619262326646	4.64770821998369	1.74928860127426	0.0810322240816592	0.729623552895524	Junction	Caudate
chr1:33010834-33013206(-)	ENSG00000004455.16	ENSG00000004455	AK2	-0.0903559117932528	0.847121947071405	-1.74922927056112	0.0810424898243744	0.729623552895524	Junction	Caudate
chr7:132796578-132838398(-)	ENSG00000106554.11	ENSG00000106554	CHCHD3	-0.0493352071786423	2.53139744171288	-1.7491836902096	0.0810503771199598	0.729623552895524	Junction	Caudate
chrX:149538173-149538723(-)	ENSG00000241769.7	ENSG00000241769	LINC00893	0.135464437091349	0.0743784630530831	1.74918153014524	0.0810507509164119	0.729623552895524	Junction	Caudate
chr9:121349324-121353219(-)	ENSG00000148175.12	ENSG00000148175	STOM	-0.0833527558455259	4.35312059059853	-1.74916669781036	0.0810533176714725	0.729623552895524	Junction	Caudate
chr3:119739327-119740548(+)	ENSG00000183833.16	ENSG00000183833	MAATS1	-0.124185340635115	0.416924497164844	-1.74910919037388	0.0810632700353128	0.729623552895524	Junction	Caudate
chr12:130399162-130399678(-)	ENSG00000060709.14	ENSG00000060709	RIMBP2	0.125550821084033	-0.10255238231943	1.74894205936851	0.0810921997488251	0.729623552895524	Junction	Caudate
chrX:13807770-13938506(-)	ENSG00000046653.14	ENSG00000046653	GPM6B	-0.166363040780025	-0.1252098820292	-1.74893037170422	0.0810942231518261	0.729623552895524	Junction	Caudate
chr9:129098149-129098248(-)	ENSG00000095321.16	ENSG00000095321	CRAT	-0.0640914403552905	1.81228220992385	-1.7489272662133	0.0810947607905155	0.729623552895524	Junction	Caudate
chr2:46347064-46356150(+)	ENSG00000116016.13	ENSG00000116016	EPAS1	-0.0752716659988044	3.19750537137752	-1.74892162727914	0.0810957370394598	0.729623552895524	Junction	Caudate
chr17:82049117-82049676(-)	ENSG00000169733.11	ENSG00000169733	RFNG	-0.062306155020017	1.28489506487142	-1.74889823700011	0.0810997866188947	0.729623552895524	Junction	Caudate
chr3:39502664-39502693(+)				0.442715670976008	-2.92607300265158	1.74889350048735	0.0811006066755486	0.729623552895524	Junction	Caudate
chr16:84183508-84183696(-)	ENSG00000103168.16	ENSG00000103168	TAF1C	0.0747210093277363	1.0617943619808	1.74885593646067	0.0811071105667128	0.729623552895524	Junction	Caudate
chr2:240134006-240135870(-)	ENSG00000172428.10	ENSG00000172428	COPS9	-0.115674860296179	0.17917463627921	-1.74885413291213	0.0811074228464696	0.729623552895524	Junction	Caudate
chrX:16947135-17006220(+)	ENSG00000169891.17	ENSG00000169891	REPS2	0.100779984141691	1.17864521335641	1.7488236383502	0.0811127030491833	0.729623552895524	Junction	Caudate
chr18:48029912-48039899(-)	ENSG00000184828.9	ENSG00000184828	ZBTB7C	-0.210319748661508	-1.59580470573617	-1.74878303690727	0.0811197337160782	0.729623552895524	Junction	Caudate
chr15:34384048-34385047(-)	ENSG00000175265.17	ENSG00000175265	GOLGA8A	-0.133984261526181	1.35277589021325	-1.74874577907213	0.0811261858308104	0.729623552895524	Junction	Caudate
chr1:11145046-11146675(-)	ENSG00000198793.12	ENSG00000198793	MTOR	0.0593024438058608	2.00567392843875	1.74874528522582	0.0811262713553089	0.729623552895524	Junction	Caudate
chr2:26195233-26197690(-)	ENSG00000084754.10	ENSG00000084754	HADHA	-0.049492320899254	3.77786035626145	-1.74871704063112	0.0811311628876314	0.729623552895524	Junction	Caudate
chr9:133350720-133351001(+)	ENSG00000148303.16	ENSG00000148303	RPL7A	-0.347256346108877	-2.42848289360045	-1.74869386323067	0.0811351770388447	0.729623552895524	Junction	Caudate
chr7:152222067-152222572(-)	ENSG00000055609.17	ENSG00000055609	KMT2C	0.0487280902245643	2.84183300523473	1.74867647424398	0.0811381887866462	0.729623552895524	Junction	Caudate
chr22:43537546-43540126(-)	ENSG00000186976.14	ENSG00000186976	EFCAB6	-0.168192352797088	-1.58712007540966	-1.74866457703664	0.0811402494185501	0.729623552895524	Junction	Caudate
chr8:93809888-93815304(+)	ENSG00000164953.15	ENSG00000164953	TMEM67	-0.124983457321344	0.325972681601966	-1.74865567553682	0.0811417912128376	0.729623552895524	Junction	Caudate
chr16:18793371-18794598(-)	ENSG00000170540.14	ENSG00000170540	ARL6IP1	-0.0366892088186894	5.21209716654509	-1.74863173056478	0.0811459387471335	0.729623552895524	Junction	Caudate
chr7:103640610-103650273(-)	ENSG00000189056.13	ENSG00000189056	RELN	0.126503932814412	0.664936507038306	1.74857706321618	0.081155408384652	0.729623552895524	Junction	Caudate
chr2:101869798-101870294(+)	ENSG00000071054.16	ENSG00000071054	MAP4K4	0.0889133905340191	4.01432126201119	1.7485344338574	0.0811627933913504	0.729623552895524	Junction	Caudate
chr2:85346095-85349383(-)	ENSG00000042445.13	ENSG00000042445	RETSAT	0.0761251992870992	2.14259736996063	1.74851442638595	0.0811662596259792	0.729623552895524	Junction	Caudate
chr9:108903670-108906302(-)	ENSG00000070061.14	ENSG00000070061	IKBKAP	0.0597847682650449	2.1958971427105	1.74851418941471	0.0811663006812601	0.729623552895524	Junction	Caudate
chr12:2797872-2798705(+)	ENSG00000004478.7	ENSG00000004478	FKBP4	0.105837620523637	3.95730708979368	1.748440941088	0.0811789917693685	0.729623552895524	Junction	Caudate
chr3:196058633-196060179(-)	ENSG00000072274.12	ENSG00000072274	TFRC	-0.0810095562246195	2.25251614486951	-1.74841570820391	0.0811833640218965	0.729623552895524	Junction	Caudate
chr3:195984277-195990189(-)	ENSG00000185485.14	ENSG00000185485	SDHAP1	0.5654967720184	-2.87465642685865	1.74838378832231	0.0811888952453166	0.729623552895524	Junction	Caudate
chr4:88428751-88431161(+)	ENSG00000138642.14	ENSG00000138642	HERC6	-0.116798033284925	0.194758081352216	-1.74828601461312	0.0812058398327928	0.729623552895524	Junction	Caudate
chr16:57771687-57772222(-)	ENSG00000140859.15	ENSG00000140859	KIFC3	0.0688611557859002	1.70001926315238	1.74827649286446	0.081207490145113	0.729623552895524	Junction	Caudate
chr19:44025479-44027022(+)	ENSG00000159885.13	ENSG00000159885	ZNF222	0.126885564729321	-0.507536683973535	1.74826997489126	0.081208619857928	0.729623552895524	Junction	Caudate
chr1:156404602-156413412(-)	ENSG00000125462.16	ENSG00000125462	C1orf61	0.101467277485351	1.9766278571754	1.74826954622838	0.0812086941553917	0.729623552895524	Junction	Caudate
chr13:95860884-95863628(-)	ENSG00000102595.18	ENSG00000102595	UGGT2	0.149216585446032	-0.931855831146763	1.74826799977359	0.0812089621932146	0.729623552895524	Junction	Caudate
chr7:23196767-23199457(+)	ENSG00000136243.16	ENSG00000136243	NUPL2	0.0844627712052631	0.940066528831799	1.74824432440079	0.0812130657949553	0.729623552895524	Junction	Caudate
chr1:74606903-74612622(-)	ENSG00000178965.13	ENSG00000178965	ERICH3	0.111325874982973	2.00330154026166	1.74824264202341	0.0812133574042583	0.729623552895524	Junction	Caudate
chrX:120608359-120611010(+)	ENSG00000232119.7	ENSG00000232119	MCTS1	0.0646560516867885	2.15465170780905	1.74822890979262	0.0812157376668417	0.729623552895524	Junction	Caudate
chr6:39792466-39856246(+)	ENSG00000146122.16	ENSG00000146122	DAAM2	0.0988399133000376	3.07467923216826	1.74822200642205	0.0812169342771925	0.729623552895524	Junction	Caudate
chr6:152436102-152441129(-)	ENSG00000131018.22	ENSG00000131018	SYNE1	-0.0739695785335561	2.93876792885034	-1.7481892813855	0.0812226069361367	0.729623552895524	Junction	Caudate
chr1:27819733-27822230(+)	ENSG00000117758.13	ENSG00000117758	STX12	-0.0413993885225225	3.44548910550429	-1.74816440557982	0.0812269192011196	0.729623552895524	Junction	Caudate
chr17:16098497-16101249(-)	ENSG00000141027.20	ENSG00000141027	NCOR1	0.0503071047512431	2.42183141496992	1.7481605475169	0.0812275880198706	0.729623552895524	Junction	Caudate
chr17:149193-156219(-)	ENSG00000272636.3	ENSG00000272636	DOC2B	0.0991056566987148	2.70089970419906	1.74815437203201	0.0812286585872005	0.729623552895524	Junction	Caudate
chr7:44392486-44404439(-)	ENSG00000015676.17	ENSG00000015676	NUDCD3	0.0613131308003809	4.39115243838658	1.74810560545963	0.0812371130477441	0.729623552895524	Junction	Caudate
chr5:80445406-80448025(+)	ENSG00000039319.16	ENSG00000039319	ZFYVE16	0.10265392571953	3.09382148528758	1.74810484883925	0.0812372442255613	0.729623552895524	Junction	Caudate
chr15:24507479-24548383(+)	ENSG00000259905.5	ENSG00000259905	PWRN1	-0.570263508854067	-2.35559977886036	-1.74801815108295	0.0812522764499768	0.729623552895524	Junction	Caudate
chr16:18815652-18816301(-)	ENSG00000157106.16	ENSG00000157106	SMG1	0.0620223758553606	2.22140789139725	1.74799635591912	0.0812560557945995	0.729623552895524	Junction	Caudate
chr9:95478187-95478999(-)	ENSG00000185920.15	ENSG00000185920	PTCH1	-0.0835125511804881	1.09495908220629	-1.74797354258556	0.0812600118462306	0.729623552895524	Junction	Caudate
chr17:75623855-75623948(+)	ENSG00000266714.6	ENSG00000266714	MYO15B	-0.121852515225607	0.258408511375648	-1.74795765733718	0.0812627665938833	0.729623552895524	Junction	Caudate
chr2:201565873-201571940(-)	ENSG00000155754.14	ENSG00000155754	ALS2CR11	0.114020067180293	0.854722341202221	1.74792962929907	0.0812676272745686	0.729623552895524	Junction	Caudate
chr11:7634553-7635551(+)	ENSG00000166387.11	ENSG00000166387	PPFIBP2	0.111391096822585	0.765400070070467	1.74791244719118	0.0812706071485873	0.729623552895524	Junction	Caudate
chr12:7061918-7062474(+)	ENSG00000182326.14	ENSG00000182326	C1S	-0.122447773141155	0.850868577785481	-1.74791042552281	0.0812709577701554	0.729623552895524	Junction	Caudate
chr17:31892795-31894644(-)	ENSG00000108651.9	ENSG00000108651	UTP6	0.0652833567028688	1.69291403688936	1.74784856549113	0.081281686862161	0.729623552895524	Junction	Caudate
chr12:15111418-15217428(-)	ENSG00000134533.6	ENSG00000134533	RERG	0.226392425407862	-1.20840839224041	1.74784653304721	0.0812820393917092	0.729623552895524	Junction	Caudate
chr17:58525202-58525694(-)	ENSG00000108387.14	ENSG00000108387	SEPT4	0.097784347603249	6.16147189403732	1.74778937877287	0.0812919533711626	0.729623552895524	Junction	Caudate
chr6:44256879-44257399(-)	ENSG00000157593.17	ENSG00000157593	SLC35B2	0.10784429740079	0.317820812775874	1.74776233605681	0.0812966445435756	0.729623552895524	Junction	Caudate
chr8:103927890-103931262(+)	ENSG00000176406.21	ENSG00000176406	RIMS2	-0.109027894265879	1.1105677370757	-1.74775118436718	0.081298579121285	0.729623552895524	Junction	Caudate
chrX:80682095-80682464(-)	ENSG00000165288.10	ENSG00000165288	BRWD3	0.0782307120462787	0.83715195387117	1.7477054729241	0.0813065094630685	0.729623552895524	Junction	Caudate
chr7:40093238-40094129(+)	ENSG00000065883.14	ENSG00000065883	CDK13	-0.0588008001743143	1.78164732680924	-1.74768905858014	0.0813093572923834	0.729623552895524	Junction	Caudate
chr7:128979124-128979970(-)	ENSG00000064419.13	ENSG00000064419	TNPO3	-0.0506928868034451	2.31930609356446	-1.74766047727463	0.0813143162394789	0.729623552895524	Junction	Caudate
chr5:129027332-129028344(+)	ENSG00000113396.12	ENSG00000113396	SLC27A6	-0.343345280937507	-2.06486597428841	-1.74761654206178	0.0813219396186797	0.729623552895524	Junction	Caudate
chr16:19581654-19591789(+)	ENSG00000103544.14	ENSG00000103544	C16orf62	0.0436576121070865	3.05760460483243	1.74761398579553	0.0813223831848594	0.729623552895524	Junction	Caudate
chr5:175796785-175808988(+)	ENSG00000145920.14	ENSG00000145920	CPLX2	0.101929138742213	2.64297491505297	1.74757536260206	0.0813290853644839	0.729623552895524	Junction	Caudate
chr5:95497489-95498369(-)	ENSG00000198677.10	ENSG00000198677	TTC37	0.0479626199278663	2.34844904915394	1.74755748096848	0.081332188469009	0.729623552895524	Junction	Caudate
chr5:126477788-126480455(+)	ENSG00000155324.9	ENSG00000155324	GRAMD3	-0.0877413138194947	3.64262575475863	-1.74753562880927	0.081335980733052	0.729623552895524	Junction	Caudate
chr12:112875171-112875678(+)	ENSG00000089169.14	ENSG00000089169	RPH3A	-0.129859823867319	2.46339462676823	-1.74749886485548	0.0813423611425095	0.729623552895524	Junction	Caudate
chr12:6750767-6751640(-)	ENSG00000089693.10	ENSG00000089693	MLF2	0.0542256249276009	4.75250479958818	1.7474833672231	0.0813450508894406	0.729623552895524	Junction	Caudate
chr10:104274950-104275225(+)	ENSG00000065621.14	ENSG00000065621	GSTO2	0.125171347842536	-0.312345588167875	1.74745315527451	0.081350294640388	0.729623552895524	Junction	Caudate
chr19:2520726-2555148(-)	ENSG00000176533.12	ENSG00000176533	GNG7	0.0849252376388129	6.46749583140452	1.74742980686873	0.0813543473059779	0.729623552895524	Junction	Caudate
chr22:20807654-20818482(-)	ENSG00000241973.10	ENSG00000241973	PI4KA	0.376966899212505	-2.26416172481495	1.74742687229433	0.0813548566820985	0.729623552895524	Junction	Caudate
chr2:165912625-165913573(-)	ENSG00000123607.14	ENSG00000123607	TTC21B	0.0642681791454935	1.79826117373319	1.7474084846021	0.0813580484311024	0.729623552895524	Junction	Caudate
chr2:178617235-178617324(-)	ENSG00000155657.25	ENSG00000155657	TTN	-0.209671455047181	-1.52934639398946	-1.74740196669003	0.081359179839515	0.729623552895524	Junction	Caudate
chr10:28069853-28089670(-)	ENSG00000150054.18	ENSG00000150054	MPP7	0.0846038210191033	1.45990214069686	1.74738262636014	0.0813625370961737	0.729623552895524	Junction	Caudate
chr5:168561517-168563888(-)	ENSG00000120137.6	ENSG00000120137	PANK3	0.0470915497943962	3.11959169112709	1.74737052102755	0.0813646384987558	0.729623552895524	Junction	Caudate
chr12:48681642-48682186(-)	ENSG00000139620.12	ENSG00000139620	KANSL2	0.0905272837127444	0.45823896274879	1.74731600158835	0.0813741032469073	0.729641096454052	Junction	Caudate
chr14:50921068-50923968(-)	ENSG00000100504.16	ENSG00000100504	PYGL	-0.164984116797451	-0.367610906616945	-1.74729512682547	0.0813777274096339	0.729641096454052	Junction	Caudate
chr20:34516462-34526267(+)	ENSG00000125971.16	ENSG00000125971	DYNLRB1	0.0503216474772207	4.70462558340008	1.7472797791751	0.0813803920690479	0.729641096454052	Junction	Caudate
chr7:149844737-149846150(+)	ENSG00000106479.10	ENSG00000106479	ZNF862	0.0852140058484537	0.569643575275654	1.74724737312606	0.0813860186415336	0.729650308401859	Junction	Caudate
chr16:56683231-56683957(+)	ENSG00000187193.8	ENSG00000187193	MT1X	-0.16212065839754	4.4380869814687	-1.74720805788558	0.0813928452632591	0.729658925697005	Junction	Caudate
chr5:70944754-70946065(+)	ENSG00000172062.16	ENSG00000172062	SMN1	0.0950823430071509	1.06461294478684	1.74718886428572	0.0813961781719861	0.729658925697005	Junction	Caudate
chr6:73466607-73473364(+)	ENSG00000135297.15	ENSG00000135297	MTO1	0.066532777819705	1.19845612826033	1.74709657172102	0.0814122060406053	0.72969737761794	Junction	Caudate
chr11:27376371-27377157(-)	ENSG00000205213.13	ENSG00000205213	LGR4	-0.088462441301949	1.57541368966116	-1.74706856935537	0.0814170695435045	0.72969737761794	Junction	Caudate
chr9:9385176-9442092(+)				-0.330768322178538	-1.23330337538472	-1.74705522264481	0.0814193877082839	0.72969737761794	Junction	Caudate
chr2:201624323-201626025(-)	ENSG00000155755.18	ENSG00000155755	TMEM237	-0.0776841205356438	1.51119424265192	-1.74702546007368	0.0814245573063225	0.72969737761794	Junction	Caudate
chr13:100262832-100268688(+)	ENSG00000175198.15	ENSG00000175198	PCCA	-0.0537947506818243	3.24424763665253	-1.74702299874521	0.0814249848377689	0.72969737761794	Junction	Caudate
chr2:233282754-233289853(+)	ENSG00000085978.21	ENSG00000085978	ATG16L1	0.0776771073685435	1.99520591131256	1.74698730391993	0.0814311852155222	0.72969737761794	Junction	Caudate
chr1:117402442-117405548(+)	ENSG00000198162.12	ENSG00000198162	MAN1A2	-0.0609401593803871	6.60528286588875	-1.74697879370768	0.0814326635406595	0.72969737761794	Junction	Caudate
chr8:30074052-30082846(-)	ENSG00000133872.13	ENSG00000133872	SARAF	-0.0822822892267876	1.66822348149488	-1.74675112996169	0.0814722195589786	0.729916442556265	Junction	Caudate
chr15:24535807-24547154(+)	ENSG00000259905.5	ENSG00000259905	PWRN1	-0.46925226769012	-2.28333948783295	-1.74672917572675	0.0814760348808654	0.729916442556265	Junction	Caudate
chr16:89932680-89933467(+)	ENSG00000198211.8	ENSG00000198211	RP11-566K11.2	0.0865128809913731	3.58240118725695	1.74665619192529	0.0814887194341617	0.729916442556265	Junction	Caudate
chr14:21234230-21262600(-)	ENSG00000092199.17	ENSG00000092199	HNRNPC	-0.0884497164554324	0.547729767128299	-1.74661976264316	0.081495051429568	0.729916442556265	Junction	Caudate
chr18:63128760-63318081(-)	ENSG00000171791.12	ENSG00000171791	BCL2	-0.091824068767023	0.686641417698657	-1.7465934328141	0.0814996282270444	0.729916442556265	Junction	Caudate
chr6:18207530-18208131(+)	ENSG00000165097.13	ENSG00000165097	KDM1B	0.0692936538935428	1.05820044224696	1.74657087683352	0.0815035491996808	0.729916442556265	Junction	Caudate
chr16:11698326-11700451(-)	ENSG00000153066.12	ENSG00000153066	TXNDC11	-0.0789823514930187	0.877503141347554	-1.74644579501268	0.0815252953303674	0.729916442556265	Junction	Caudate
chr3:48974980-48979481(+)	ENSG00000177479.19	ENSG00000177479	ARIH2	0.0609518146883314	1.90674886168977	1.74644576801518	0.0815253000245347	0.729916442556265	Junction	Caudate
chr20:47677135-47678675(-)	ENSG00000196562.14	ENSG00000196562	SULF2	-0.0823665214831654	1.79615460530503	-1.74639260916073	0.0815345434016884	0.729916442556265	Junction	Caudate
chr1:144450871-144456536(-)	ENSG00000266338.6	ENSG00000266338	NBPF15	0.145985954987639	-0.658681403843323	1.7463912948598	0.0815347719460042	0.729916442556265	Junction	Caudate
chr22:19137433-19138214(-)	ENSG00000100056.11	ENSG00000100056	DGCR14	0.0647361740367369	1.36163267028501	1.74632352504131	0.0815465571741103	0.729916442556265	Junction	Caudate
chr1:108918790-108922416(+)	ENSG00000121957.12	ENSG00000121957	GPSM2	0.0709099300226285	3.15125887093095	1.74630599940336	0.081549605123009	0.729916442556265	Junction	Caudate
chr13:111280678-111283138(+)	ENSG00000102606.17	ENSG00000102606	ARHGEF7	0.117709134545573	0.112941844549288	1.74628743398429	0.0815528340053247	0.729916442556265	Junction	Caudate
chr20:48653498-48655289(-)	ENSG00000124126.13	ENSG00000124126	PREX1	0.100978198167595	3.11107615839789	1.74627982503794	0.0815541573770624	0.729916442556265	Junction	Caudate
chr5:168673332-168683965(-)	ENSG00000184347.14	ENSG00000184347	SLIT3	0.114387895912243	0.855195717773346	1.746221740358	0.0815642602226221	0.729916442556265	Junction	Caudate
chr17:39212397-39212994(-)	ENSG00000141750.6	ENSG00000141750	STAC2	0.121737007083393	0.90376683392124	1.74619979509014	0.0815680774953261	0.729916442556265	Junction	Caudate
chr6:31620859-31622689(+)	ENSG00000204469.12	ENSG00000204469	PRRC2A	0.10027475318031	0.385763393286293	1.74618867727232	0.0815700114412456	0.729916442556265	Junction	Caudate
chr3:100373646-100375017(-)	ENSG00000154174.7	ENSG00000154174	TOMM70	0.0883880906909868	4.86691362245232	1.74616562435546	0.0815740216182728	0.729916442556265	Junction	Caudate
chrX:12706916-12707468(+)	ENSG00000169933.12	ENSG00000169933	FRMPD4	0.102509574257905	1.82936560795046	1.74610038688933	0.081585370891386	0.729916442556265	Junction	Caudate
chr11:34135292-34136641(+)	ENSG00000135372.8	ENSG00000135372	NAT10	-0.0731987754519452	1.00142318069965	-1.74608873911285	0.0815873973745021	0.729916442556265	Junction	Caudate
chr10:26273701-26281008(+)	ENSG00000136750.11	ENSG00000136750	GAD2	0.12204542568726	4.10162347141854	1.74600956910854	0.0816011724784326	0.729916442556265	Junction	Caudate
chr12:883060-883394(+)	ENSG00000060237.16	ENSG00000060237	WNK1	0.0668106331056746	4.41540149233002	1.74600893018284	0.0816012836553629	0.729916442556265	Junction	Caudate
chr7:74063225-74063309(+)	ENSG00000049540.16	ENSG00000049540	ELN	-0.227793489562121	-1.77588296660103	-1.74599353848801	0.0816039619404674	0.729916442556265	Junction	Caudate
chr17:42329648-42329746(-)	ENSG00000168610.14	ENSG00000168610	STAT3	-0.0767376180887061	2.76436542159224	-1.74596090253927	0.0816096411084912	0.729916442556265	Junction	Caudate
chr16:983961-984700(+)	ENSG00000005513.9	ENSG00000005513	SOX8	0.138935386230923	1.00867817229542	1.74595245017257	0.0816111120056269	0.729916442556265	Junction	Caudate
chr20:42118501-42119934(-)	ENSG00000196090.12	ENSG00000196090	PTPRT	0.117639216281311	1.14975892409798	1.74594700166278	0.0816120601772426	0.729916442556265	Junction	Caudate
chr22:25049365-25170819(+)	ENSG00000197077.13	ENSG00000197077	KIAA1671	-0.0873846289620416	1.05899173224361	-1.74588622594774	0.0816226372201776	0.729916442556265	Junction	Caudate
chr1:145608176-145616233(+)	ENSG00000117262.18	ENSG00000117262	GPR89A	0.113841107231426	0.0112439713511671	1.74588257611171	0.0816232724514088	0.729916442556265	Junction	Caudate
chr14:81196242-81197408(-)	ENSG00000165417.11	ENSG00000165417	GTF2A1	-0.0516270708174103	2.68401493719086	-1.74584605198507	0.0816296294699408	0.729916442556265	Junction	Caudate
chr15:31526462-31527180(-)	ENSG00000169918.9	ENSG00000169918	OTUD7A	-0.0844603071726849	1.21903491822368	-1.74583849952079	0.0816309440254805	0.729916442556265	Junction	Caudate
chr7:108223837-108226207(-)	ENSG00000091129.19	ENSG00000091129	NRCAM	0.107046129886733	1.83351782111099	1.74582020570265	0.0816341282550003	0.729916442556265	Junction	Caudate
chr4:1081468-1081566(-)	ENSG00000178222.12	ENSG00000178222	RNF212	-0.173458209184965	-1.19596188297875	-1.74581345133355	0.0816353039488395	0.729916442556265	Junction	Caudate
chr12:54575633-54575991(+)	ENSG00000123360.11	ENSG00000123360	PDE1B	0.113141330131861	5.2535130984319	1.74578025528923	0.081641082392115	0.729916442556265	Junction	Caudate
chr1:113096018-113096221(+)	ENSG00000198799.11	ENSG00000198799	LRIG2	0.0741469662668934	0.963920867997016	1.74574297749417	0.0816475717437998	0.729916442556265	Junction	Caudate
chr6:90008857-90088960(-)	ENSG00000112182.14	ENSG00000112182	BACH2	-0.140285897631822	-0.734747962733257	-1.74573992019111	0.0816481039804733	0.729916442556265	Junction	Caudate
chr1:56524555-56536954(-)	ENSG00000162407.8	ENSG00000162407	PLPP3	-0.0665280986612652	4.48183815825344	-1.74569609959341	0.0816557328867472	0.729916442556265	Junction	Caudate
chr18:46483746-46485018(-)	ENSG00000167210.16	ENSG00000167210	LOXHD1	0.201805852790737	-0.892554639543179	1.74567842376303	0.0816588103083448	0.729916442556265	Junction	Caudate
chr14:99625108-99652223(+)	ENSG00000182218.9	ENSG00000182218	HHIPL1	0.148756162337805	-0.625954230859503	1.74564886951801	0.0816639560129462	0.729916442556265	Junction	Caudate
chr11:17501151-17501481(-)	ENSG00000006611.15	ENSG00000006611	USH1C	0.168941279400165	1.16077173477571	1.74564423682098	0.0816647626381197	0.729916442556265	Junction	Caudate
chr5:14497875-14498088(+)	ENSG00000038382.17	ENSG00000038382	TRIO	0.055482352460266	2.28795767822921	1.74562977897974	0.0816672800166442	0.729916442556265	Junction	Caudate
chr15:63279332-63286557(+)	ENSG00000138613.13	ENSG00000138613	APH1B	-0.0814123097318644	1.10892028938514	-1.74559217003612	0.0816738287278564	0.729916442556265	Junction	Caudate
chr11:120940461-120952854(+)	ENSG00000149403.11	ENSG00000149403	GRIK4	0.0852391112611037	1.22082707960853	1.74559102910197	0.0816740274013345	0.729916442556265	Junction	Caudate
chr12:123924289-123942743(-)	ENSG00000119242.8	ENSG00000119242	CCDC92	-0.161607021442489	-1.07761181960935	-1.74558500042126	0.0816750771958566	0.729916442556265	Junction	Caudate
chr2:61529160-61533771(-)	ENSG00000082898.16	ENSG00000082898	XPO1	-0.115844460930055	-0.102716623122612	-1.74556737047218	0.0816781472214623	0.729916442556265	Junction	Caudate
chr12:79291445-79292007(+)	ENSG00000067715.13	ENSG00000067715	SYT1	-0.415372062329985	-3.44006317886893	-1.74556717181473	0.0816781818156014	0.729916442556265	Junction	Caudate
chr13:40959017-40981982(-)	ENSG00000120690.14	ENSG00000120690	ELF1	-0.0970000918908381	1.40344905257943	-1.74555868476251	0.0816796597590319	0.729916442556265	Junction	Caudate
chr2:169083588-169091789(+)	ENSG00000073737.16	ENSG00000073737	DHRS9	-0.237218632935847	-1.60040273533022	-1.74551756513499	0.0816868206788988	0.729916442556265	Junction	Caudate
chr11:118557046-118559784(-)	ENSG00000118096.7	ENSG00000118096	IFT46	0.0759293735946231	2.30021105777153	1.74549720312231	0.0816903668813607	0.729916442556265	Junction	Caudate
chr9:129865382-129868004(+)	ENSG00000136878.12	ENSG00000136878	USP20	0.0659955091108149	1.49619819166994	1.74545923046843	0.0816969804485334	0.729916442556265	Junction	Caudate
chr12:32633690-32638654(+)	ENSG00000139132.14	ENSG00000139132	FGD4	0.0584329762337448	2.09447464727647	1.74545470018678	0.0816977695012997	0.729916442556265	Junction	Caudate
chr17:7703128-7703242(+)	ENSG00000141499.16	ENSG00000141499	WRAP53	-0.135918516791723	-0.58834930402402	-1.74544824070087	0.0816988945801017	0.729916442556265	Junction	Caudate
chr18:3112413-3116330(-)	ENSG00000101605.12	ENSG00000101605	MYOM1	0.101897521049181	0.175136572612336	1.74544722838991	0.0816990709001697	0.729916442556265	Junction	Caudate
chr8:8128292-8134262(-)				-0.22854658811617	-1.65248590680775	-1.74543642298889	0.0817009529588034	0.729916442556265	Junction	Caudate
chr1:99686964-99687075(+)	ENSG00000099260.10	ENSG00000099260	PALMD	-0.139983041259397	-0.114142013713161	-1.74539958846616	0.0817073689722949	0.729932658790168	Junction	Caudate
chr10:98186564-98208100(+)	ENSG00000166024.13	ENSG00000166024	R3HCC1L	0.177302403184294	-1.23538176246156	1.74534507471207	0.0817168651919749	0.729934175993738	Junction	Caudate
chr5:80522139-80541672(+)	ENSG00000152380.9	ENSG00000152380	FAM151B	0.160951258723458	-0.985378236625869	1.74530523977849	0.0817238049500358	0.729934175993738	Junction	Caudate
chr11:120406142-120407737(+)	ENSG00000196914.8	ENSG00000196914	ARHGEF12	-0.0448593886231867	4.41941204107514	-1.74522186750628	0.0817383310263047	0.729934175993738	Junction	Caudate
chr3:141916575-141921976(+)	ENSG00000069849.10	ENSG00000069849	ATP1B3	-0.17388411156434	-1.47249253695943	-1.74517186813425	0.081747043500633	0.729934175993738	Junction	Caudate
chr18:36681571-36687127(+)	ENSG00000134775.15	ENSG00000134775	FHOD3	0.100086125743015	0.387392416026833	1.74515752345449	0.081749543224719	0.729934175993738	Junction	Caudate
chr17:63774377-63775107(+)	ENSG00000198231.12	ENSG00000198231	DDX42	-0.103239800973908	-0.173013498172415	-1.74514635805243	0.0817514889664834	0.729934175993738	Junction	Caudate
chr19:6002871-6004200(-)	ENSG00000087903.12	ENSG00000087903	RFX2	-0.14888842078182	-0.783466241710802	-1.74512717555064	0.0817548318983259	0.729934175993738	Junction	Caudate
chr12:113161998-113162931(-)	ENSG00000123064.12	ENSG00000123064	DDX54	-0.0771063136921602	0.91428179883205	-1.74507778502882	0.0817634396898271	0.729934175993738	Junction	Caudate
chr12:109083063-109084952(+)	ENSG00000135093.12	ENSG00000135093	USP30	-0.0793654470340167	1.08223077200934	-1.74507644310666	0.0817636735706283	0.729934175993738	Junction	Caudate
chr1:41046599-41048689(-)	ENSG00000010803.16	ENSG00000010803	SCMH1	-0.0672034600736111	1.18079567813373	-1.74504303232897	0.0817694968407129	0.729934175993738	Junction	Caudate
chr7:44039284-44039893(+)	ENSG00000235314.1	ENSG00000235314	LINC00957	0.183697752253554	-0.640451279101701	1.74497680020898	0.081781041644735	0.729934175993738	Junction	Caudate
chr16:21885026-21885173(-)	ENSG00000185710.9	ENSG00000185710	SMG1P4	-0.130133195449368	2.17404611509558	-1.74497464203353	0.0817814178548227	0.729934175993738	Junction	Caudate
chr15:50476994-50477275(+)	ENSG00000138592.13	ENSG00000138592	USP8	-0.0554384640113685	2.08333946807344	-1.74494829856653	0.0817860101242638	0.729934175993738	Junction	Caudate
chr12:977107-989808(-)	ENSG00000250132.6	ENSG00000250132	RP11-359B12.2	0.170447441626892	-1.01286446074078	1.74494387369471	0.08178678150133	0.729934175993738	Junction	Caudate
chrX:77902768-77905183(+)	ENSG00000131174.4	ENSG00000131174	COX7B	0.061658018730951	5.92380935903446	1.74489961756963	0.0817944968891854	0.729934175993738	Junction	Caudate
chr1:202735588-202736212(-)	ENSG00000117139.16	ENSG00000117139	KDM5B	0.0665915788391451	2.13411023544977	1.74489051582764	0.0817960837140948	0.729934175993738	Junction	Caudate
chr9:2668062-2700366(-)				0.247464726906553	0.423932927681282	1.74488541860963	0.0817969723892712	0.729934175993738	Junction	Caudate
chr9:75016806-75017252(-)	ENSG00000156017.12	ENSG00000156017	CARNMT1	-0.0927533346923619	1.55696596913376	-1.74487454993712	0.0817988673157367	0.729934175993738	Junction	Caudate
chr12:56639308-56639979(-)	ENSG00000110955.8	ENSG00000110955	ATP5B	0.0528414335766073	5.52193804078535	1.7448717195483	0.0817993607929711	0.729934175993738	Junction	Caudate
chr1:74612810-74620733(-)	ENSG00000178965.13	ENSG00000178965	ERICH3	0.11387599819368	1.71559696901961	1.74487059429734	0.0817995569807291	0.729934175993738	Junction	Caudate
chr19:7630847-7631472(+)	ENSG00000229833.9	ENSG00000229833	PET100	0.0684604403352054	4.20753498366419	1.74482335891917	0.081807792825208	0.729958644201669	Junction	Caudate
chr13:75840111-75840390(+)	ENSG00000136153.19	ENSG00000136153	LMO7	0.100665388799839	3.01943722610336	1.74474062565397	0.0818222196211969	0.729958644201669	Junction	Caudate
chr4:150928617-150928833(-)	ENSG00000198589.10	ENSG00000198589	LRBA	0.0629209923899975	1.90116490018983	1.74473471857284	0.0818232497607646	0.729958644201669	Junction	Caudate
chrX:71248802-71249018(-)	ENSG00000147130.14	ENSG00000147130	ZMYM3	0.0652600302498245	2.16768920774399	1.74472325603635	0.0818252487497925	0.729958644201669	Junction	Caudate
chr21:39270034-39270282(-)	ENSG00000185658.13	ENSG00000185658	BRWD1	0.0515309020848808	2.7934616602928	1.74472293745892	0.0818253043081152	0.729958644201669	Junction	Caudate
chr13:71475210-71475705(-)	ENSG00000276644.4	ENSG00000276644	DACH1	0.0929457443961245	2.70233147509792	1.74464169732638	0.0818394731867508	0.730012147128833	Junction	Caudate
chrX:41853228-41922929(-)	ENSG00000147044.20	ENSG00000147044	CASK	0.065928091599361	1.69966969679236	1.74461097122018	0.08184483256711	0.730012147128833	Junction	Caudate
chr17:7222082-7222176(+)	ENSG00000072778.19	ENSG00000072778	ACADVL	-0.0594528756704936	3.24673228490586	-1.74457266900764	0.0818515138048969	0.730012147128833	Junction	Caudate
chr1:71078566-71078655(-)	ENSG00000132485.13	ENSG00000132485	ZRANB2	0.0572341364553939	2.69496635605523	1.74454280553962	0.0818567233403223	0.730012147128833	Junction	Caudate
chr1:54709077-54709945(+)	ENSG00000184313.19	ENSG00000184313	MROH7	-0.166295725501411	-1.03143564069097	-1.74451929159564	0.0818608254224291	0.730012147128833	Junction	Caudate
chr15:52124640-52125947(-)	ENSG00000069966.18	ENSG00000069966	GNB5	0.0809416214473958	3.13837161316188	1.74450235012836	0.0818637810188806	0.730012147128833	Junction	Caudate
chr2:235671058-235709178(+)	ENSG00000157985.18	ENSG00000157985	AGAP1	0.109205241594421	0.651928346315337	1.74446927732838	0.0818695511266707	0.730012147128833	Junction	Caudate
chr17:74350576-74350706(+)	ENSG00000196169.14	ENSG00000196169	KIF19	-0.209148423719111	-0.0761596659342457	-1.74435751282938	0.0818890527792833	0.730012147128833	Junction	Caudate
chr17:64889753-64892528(-)	ENSG00000176809.10	ENSG00000176809	LRRC37A3	-0.241610845262882	-0.985678627636615	-1.74425383782807	0.0819071462869196	0.730012147128833	Junction	Caudate
chr2:11215087-11215320(-)	ENSG00000134318.13	ENSG00000134318	ROCK2	0.0643686443087611	3.65954852490199	1.74418757204876	0.0819187127894935	0.730012147128833	Junction	Caudate
chr14:21468450-21468669(-)	ENSG00000129472.12	ENSG00000129472	RAB2B	0.0535493349064853	2.03887799491778	1.74417884233939	0.0819202366344779	0.730012147128833	Junction	Caudate
chr15:42731072-42731210(-)	ENSG00000140326.12	ENSG00000140326	CDAN1	0.117649760837299	-0.609177410684307	1.7441689971249	0.0819219552280603	0.730012147128833	Junction	Caudate
chr1:183133551-183134659(+)	ENSG00000135862.5	ENSG00000135862	LAMC1	-0.0781167349226073	1.03637313175411	-1.74415499110023	0.0819244001887242	0.730012147128833	Junction	Caudate
chr12:57232576-57232703(+)	ENSG00000182199.10	ENSG00000182199	SHMT2	-0.102127021891142	0.571005589021719	-1.74412822994419	0.0819290719131761	0.730012147128833	Junction	Caudate
chr19:38512133-38512244(+)	ENSG00000196218.12	ENSG00000196218	RYR1	-0.199068019661308	-1.58762738896616	-1.74412673793885	0.0819293323805734	0.730012147128833	Junction	Caudate
chr2:227905036-227906235(+)	ENSG00000123977.9	ENSG00000123977	DAW1	-0.140652817890663	0.281561008492267	-1.74410458410482	0.0819331999738793	0.730012147128833	Junction	Caudate
chrX:153907963-153909069(-)	ENSG00000089820.15	ENSG00000089820	ARHGAP4	-0.195865539319385	-1.18161739763564	-1.74406060709416	0.0819408778751195	0.730012147128833	Junction	Caudate
chr14:49853756-49862558(-)				0.1875217854545	5.61132887032491	1.74405269962326	0.0819422584945026	0.730012147128833	Junction	Caudate
chr1:146504863-146505330(+)				-0.275293751896991	-0.538854826735392	-1.74401020507234	0.0819496782329455	0.730012147128833	Junction	Caudate
chr8:112263813-112265410(-)	ENSG00000164796.17	ENSG00000164796	CSMD3	0.10647557389432	0.318589470626739	1.74399810643504	0.0819517908091128	0.730012147128833	Junction	Caudate
chr12:104313318-104315776(+)	ENSG00000198431.15	ENSG00000198431	TXNRD1	-0.0638416942377499	2.71778978330622	-1.7439696632841	0.0819567575202016	0.730012147128833	Junction	Caudate
chr5:87346725-87349213(+)	ENSG00000145715.14	ENSG00000145715	RASA1	-0.0644339469580212	1.56086429350975	-1.74382375088489	0.081982240433317	0.730012147128833	Junction	Caudate
chr11:4390459-4393632(-)	ENSG00000132109.9	ENSG00000132109	TRIM21	-0.177114460047861	-1.10927976601444	-1.7438144119188	0.0819838716593932	0.730012147128833	Junction	Caudate
chr5:62398740-62398819(-)	ENSG00000086189.9	ENSG00000086189	DIMT1	-0.078192628293196	0.869550180656254	-1.74378935659779	0.0819882481730079	0.730012147128833	Junction	Caudate
chr21:46122159-46122495(+)	ENSG00000142173.14	ENSG00000142173	COL6A2	-0.186108517597506	-0.0359892905194287	-1.7437862833659	0.0819887849998713	0.730012147128833	Junction	Caudate
chr6:158062165-158063790(+)	ENSG00000078269.13	ENSG00000078269	SYNJ2	0.123193379225934	2.5359456054823	1.74374970452838	0.0819951747480619	0.730012147128833	Junction	Caudate
chr2:200431538-200449375(-)				0.214053207620273	-1.13386944792501	1.74371659811935	0.0820009582670984	0.730012147128833	Junction	Caudate
chr13:24500383-24501632(-)	ENSG00000102699.5	ENSG00000102699	PARP4	-0.0977337344120951	0.978321365214672	-1.74368056279241	0.0820072538305153	0.730012147128833	Junction	Caudate
chr12:7199114-7201750(+)	ENSG00000139197.10	ENSG00000139197	PEX5	0.0570335393615008	2.73823216965442	1.74367135903089	0.0820088618397293	0.730012147128833	Junction	Caudate
chr17:4548311-4548523(-)	ENSG00000132382.14	ENSG00000132382	MYBBP1A	-0.0743961614130178	1.23266015351074	-1.74366399180261	0.0820101490027214	0.730012147128833	Junction	Caudate
chr5:95507012-95509593(-)	ENSG00000198677.10	ENSG00000198677	TTC37	0.047520035325612	2.55779529413219	1.74364224325741	0.0820139488889673	0.730012147128833	Junction	Caudate
chr1:84647608-84650361(-)	ENSG00000117155.16	ENSG00000117155	SSX2IP	0.0771238420078869	3.31391168761808	1.74364198718578	0.082013993630425	0.730012147128833	Junction	Caudate
chr17:69249985-69250471(-)	ENSG00000154265.15	ENSG00000154265	ABCA5	0.0786941720186543	1.05160724618623	1.74361517571527	0.0820186783057954	0.730012147128833	Junction	Caudate
chr12:112265296-112265877(-)	ENSG00000173064.11	ENSG00000173064	HECTD4	0.0595454991625482	2.79891394902062	1.74360885686253	0.0820197824087699	0.730012147128833	Junction	Caudate
chr11:44198019-44206792(+)	ENSG00000151348.13	ENSG00000151348	EXT2	-0.0585246834711714	1.88601536138498	-1.74356518607832	0.0820274134036923	0.730012147128833	Junction	Caudate
chr7:106026696-106028550(+)	ENSG00000128536.15	ENSG00000128536	CDHR3	-0.120594689275849	0.253030663584042	-1.74352645665545	0.0820341814330513	0.730012147128833	Junction	Caudate
chr12:50200885-50204551(-)	ENSG00000050405.13	ENSG00000050405	LIMA1	-0.0976563721014971	0.356707667007352	-1.74350070371468	0.0820386820528182	0.730012147128833	Junction	Caudate
chrX:103254678-103255077(-)	ENSG00000180964.16	ENSG00000180964	TCEAL8	0.0639253422619222	3.04493195357847	1.7434837894336	0.0820416381254935	0.730012147128833	Junction	Caudate
chr19:55694984-55695147(+)	ENSG00000063245.14	ENSG00000063245	EPN1	-0.124892226787541	1.64026570940889	-1.74342072684848	0.0820526602028339	0.730012147128833	Junction	Caudate
chr12:103951631-103956630(-)	ENSG00000204954.9	ENSG00000204954	C12orf73	0.0894682106326534	1.0939487682633	1.74338563382074	0.0820587942835955	0.730012147128833	Junction	Caudate
chr19:45495006-45495094(-)	ENSG00000125744.11	ENSG00000125744	RTN2	0.106317200948767	2.42611927612066	1.74336420070311	0.0820625408659648	0.730012147128833	Junction	Caudate
chr1:220599864-220604066(+)	ENSG00000116141.15	ENSG00000116141	MARK1	-0.0606615266578842	1.93683368536908	-1.74335364392159	0.0820643862787218	0.730012147128833	Junction	Caudate
chr5:35904647-35909865(-)	ENSG00000152611.11	ENSG00000152611	CAPSL	-0.425598451950377	-2.48964285602134	-1.74333232530855	0.0820681130516763	0.730012147128833	Junction	Caudate
chr2:127722731-127722957(-)	ENSG00000136709.11	ENSG00000136709	WDR33	-0.0672570448318205	1.42397717639906	-1.74332732780858	0.0820689867001043	0.730012147128833	Junction	Caudate
chr2:70224630-70227734(-)	ENSG00000116001.15	ENSG00000116001	TIA1	0.0699469888830294	1.88666199800116	1.7433244149426	0.0820694959223646	0.730012147128833	Junction	Caudate
chr9:123363189-123365916(+)	ENSG00000148204.11	ENSG00000148204	CRB2	0.216555724046343	-1.37002439145308	1.74329247843157	0.0820750791774531	0.730012147128833	Junction	Caudate
chr4:84724595-84733381(-)	ENSG00000163625.15	ENSG00000163625	WDFY3	0.0743155368615392	1.76247979236413	1.7432754257933	0.0820780605073101	0.730012147128833	Junction	Caudate
chr20:42315997-42350627(-)	ENSG00000196090.12	ENSG00000196090	PTPRT	0.123435182144557	1.44813347524832	1.74323597741888	0.0820849576440759	0.730012147128833	Junction	Caudate
chrX:153806841-153829732(-)	ENSG00000067840.12	ENSG00000067840	PDZD4	0.159528726827561	-0.255322970451427	1.74323404514893	0.0820852954934427	0.730012147128833	Junction	Caudate
chr8:103652711-103697085(+)	ENSG00000176406.21	ENSG00000176406	RIMS2	-0.0948814596881601	1.91174985387849	-1.74320057798796	0.0820911472669921	0.730012147128833	Junction	Caudate
chr9:121782402-121783535(+)	ENSG00000136848.16	ENSG00000136848	DAB2IP	0.0867175781877197	2.1966128274212	1.74315988743284	0.0820982625172252	0.730012147128833	Junction	Caudate
chrX:47563330-47564796(+)	ENSG00000078061.12	ENSG00000078061	ARAF	-0.0696390373651402	1.41862260094377	-1.74315592827886	0.0820989548513988	0.730012147128833	Junction	Caudate
chr15:28641313-28641429(+)	ENSG00000206149.10	ENSG00000206149	HERC2P9	-0.221885926608261	0.0576082059723016	-1.74313483372299	0.0821026437200885	0.730012147128833	Junction	Caudate
chr1:236552108-236553580(-)	ENSG00000119285.10	ENSG00000119285	HEATR1	0.0710644443965577	1.06935301997758	1.74313409230306	0.0821027733768854	0.730012147128833	Junction	Caudate
chr16:75629542-75630422(-)	ENSG00000065427.14	ENSG00000065427	KARS	0.0436668136619293	3.09114098963104	1.74313376298274	0.0821028309672681	0.730012147128833	Junction	Caudate
chr7:44761594-44761694(+)	ENSG00000122515.14	ENSG00000122515	ZMIZ2	-0.0763219619303023	2.23012896415577	-1.74312969485892	0.082103542389208	0.730012147128833	Junction	Caudate
chr16:7510313-7518146(+)	ENSG00000078328.19	ENSG00000078328	RBFOX1	0.135530653201236	1.74114160246862	1.74300740512523	0.0821249304135315	0.730012147128833	Junction	Caudate
chr6:136421800-136525831(-)	ENSG00000135525.18	ENSG00000135525	MAP7	0.0746035451959174	3.87675606222581	1.74299387309386	0.0821272973947138	0.730012147128833	Junction	Caudate
chr16:24556448-24559504(+)	ENSG00000122257.18	ENSG00000122257	RBBP6	-0.0972378845245705	0.180277062123513	-1.74298288376684	0.08212921965476	0.730012147128833	Junction	Caudate
chr4:8061055-8071768(-)	ENSG00000163995.19	ENSG00000163995	ABLIM2	0.116458152055206	3.6006992222986	1.74294472636672	0.0821358944557583	0.730012147128833	Junction	Caudate
chr11:72703080-72705804(-)	ENSG00000186635.14	ENSG00000186635	ARAP1	0.185985414036073	-1.06321452612598	1.74291011607376	0.0821419491500324	0.730012147128833	Junction	Caudate
chr3:170117477-170122590(-)	ENSG00000173889.15	ENSG00000173889	PHC3	-0.06128902628174	2.16225241170414	-1.7428760541751	0.0821479082634418	0.730012147128833	Junction	Caudate
chr11:65131374-65131469(-)	ENSG00000162298.17	ENSG00000162298	SYVN1	-0.0892898547706759	1.02083392121684	-1.74283665665081	0.0821548012810288	0.730012147128833	Junction	Caudate
chr5:137846947-137858427(-)	ENSG00000250159.6	ENSG00000250159		0.125163373200536	-0.0290075624552859	1.74283079159032	0.0821558274762559	0.730012147128833	Junction	Caudate
chr17:19845378-19846736(-)	ENSG00000083290.19	ENSG00000083290	ULK2	0.0491871670259355	2.93035222091674	1.74279321886508	0.0821624017312516	0.730012147128833	Junction	Caudate
chr2:1792465-1801689(-)	ENSG00000186487.17	ENSG00000186487	MYT1L	0.119181284149738	0.577702173919134	1.74278025881745	0.0821646695036769	0.730012147128833	Junction	Caudate
chr3:101562004-101564769(+)	ENSG00000174173.6	ENSG00000174173	TRMT10C	-0.0657893248221281	1.25621977265145	-1.74277321560607	0.0821659019588316	0.730012147128833	Junction	Caudate
chr7:1709253-1744303(+)	ENSG00000225968.7	ENSG00000225968	ELFN1	-0.202013315358999	-1.67659526539044	-1.7427352626393	0.082172543411361	0.730012147128833	Junction	Caudate
chr17:1469615-1470174(-)	ENSG00000197879.14	ENSG00000197879	MYO1C	-0.127145830198436	-0.42413389202059	-1.74271153742883	0.0821766953472207	0.730012147128833	Junction	Caudate
chr3:157146608-157149286(-)	ENSG00000163660.11	ENSG00000163660	CCNL1	0.186602145983746	-0.854412896455254	1.74270964376873	0.0821770267470152	0.730012147128833	Junction	Caudate
chr12:54399759-54399863(-)	ENSG00000161638.10	ENSG00000161638	ITGA5	-0.213248678887996	-0.882581526032751	-1.7426863946979	0.0821810955369802	0.730012147128833	Junction	Caudate
chr15:85075919-85076732(+)	ENSG00000073417.14	ENSG00000073417	PDE8A	0.0804534456168926	3.13203991149819	1.74267805502391	0.0821825550925562	0.730012147128833	Junction	Caudate
chr11:111985322-111986870(+)	ENSG00000150764.13	ENSG00000150764	DIXDC1	0.0703046479817526	2.49667767006173	1.7426775583083	0.0821826420251626	0.730012147128833	Junction	Caudate
chr11:49154493-49156716(-)	ENSG00000086205.16	ENSG00000086205	FOLH1	0.142846874513927	2.24868075157366	1.74266833372683	0.0821842564774678	0.730012147128833	Junction	Caudate
chr3:25593708-25594519(+)	ENSG00000077092.18	ENSG00000077092	RARB	0.099493894027413	2.59718688318942	1.74265565568061	0.0821864753845907	0.730012147128833	Junction	Caudate
chr15:34235315-34236014(-)	ENSG00000140199.11	ENSG00000140199	SLC12A6	0.0628533528366585	1.90391888765354	1.74264125169857	0.0821889964235642	0.730012147128833	Junction	Caudate
chr9:64390787-64394740(+)	ENSG00000172014.12	ENSG00000172014	ANKRD20A4	0.297580138666069	-0.620784773204668	1.74263447939659	0.0821901817590217	0.730012147128833	Junction	Caudate
chr3:50349834-50349930(-)	ENSG00000114388.12	ENSG00000114388	NPRL2	-0.0845638803477823	0.237928608535886	-1.74263431244492	0.0821902109802409	0.730012147128833	Junction	Caudate
chr11:66061776-66061890(+)	ENSG00000087365.15	ENSG00000087365	SF3B2	0.0424022609838529	4.41517243236202	1.74259047748279	0.0821978836193615	0.730037590284142	Junction	Caudate
chr10:16753001-16754870(-)	ENSG00000148484.17	ENSG00000148484	RSU1	-0.0474743919033263	2.90898908236312	-1.74251872223487	0.0822104445355156	0.730037590284142	Junction	Caudate
chr1:43305166-43305232(+)	ENSG00000066056.13	ENSG00000066056	TIE1	-0.187133835976728	-1.20191692928781	-1.74247582557626	0.0822179544374896	0.730037590284142	Junction	Caudate
chr11:111838400-111840654(-)	ENSG00000086848.14	ENSG00000086848	ALG9	0.120664155761623	-0.569780565525869	1.74243677294632	0.0822247918524169	0.730037590284142	Junction	Caudate
chr1:74706995-74707102(-)	ENSG00000116791.13	ENSG00000116791	CRYZ	0.103547519173084	1.29213563503596	1.74240438366516	0.0822304629856365	0.730037590284142	Junction	Caudate
chr6:30677289-30679178(-)	ENSG00000146112.11	ENSG00000146112	PPP1R18	0.145646289043782	-0.392874542351797	1.74236834836171	0.0822367728856522	0.730037590284142	Junction	Caudate
chr10:60086885-60088146(-)	ENSG00000151150.21	ENSG00000151150	ANK3	0.0495292689049306	3.75697558301434	1.74227397725424	0.0822532994442549	0.730037590284142	Junction	Caudate
chr8:102880059-102937623(+)	ENSG00000253320.5	ENSG00000253320	AZIN1-AS1	0.150658900984069	-0.913350686073223	1.74226794871411	0.0822543552726045	0.730037590284142	Junction	Caudate
chr6:31657479-31657624(+)	ENSG00000204444.10	ENSG00000204444	APOM	-0.179117693400004	-1.42782141360226	-1.74219110591702	0.0822678143570142	0.730037590284142	Junction	Caudate
chr4:8199406-8205166(+)	ENSG00000125089.16	ENSG00000125089	SH3TC1	0.230043302196204	-1.49229155104827	1.74214374417595	0.0822761107010767	0.730037590284142	Junction	Caudate
chr17:38114887-38117539(+)	ENSG00000274615.1	ENSG00000274615	CH17-258A22.4	0.212467385081767	0.528284405029865	1.74212386180572	0.0822795936937271	0.730037590284142	Junction	Caudate
chr15:33801962-33807554(+)	ENSG00000198838.13	ENSG00000198838	RYR3	0.128661677502473	1.10926047695149	1.74209366306998	0.0822848841363686	0.730037590284142	Junction	Caudate
chrX:54815691-54815880(+)	ENSG00000102316.16	ENSG00000102316	MAGED2	-0.0629336675501819	3.27382872195508	-1.74208467109802	0.0822864594714374	0.730037590284142	Junction	Caudate
chr7:118184255-118185653(+)	ENSG00000128534.7	ENSG00000128534	LSM8	-0.0491002505945781	2.71813500337336	-1.74198039958779	0.0823047289555285	0.730037590284142	Junction	Caudate
chr6:146972071-147001440(-)	ENSG00000233452.6	ENSG00000233452	STXBP5-AS1	-0.124472622424378	0.135891097342579	-1.74197994444949	0.082304808707864	0.730037590284142	Junction	Caudate
chr17:55047155-55072899(+)	ENSG00000166263.13	ENSG00000166263	STXBP4	-0.0872310085995546	0.952546950236386	-1.74196260893438	0.0823078463980213	0.730037590284142	Junction	Caudate
chr10:112376449-112394917(+)	ENSG00000197142.10	ENSG00000197142	ACSL5	-0.187915669744905	-0.593527512604353	-1.7419244709052	0.0823145296193491	0.730037590284142	Junction	Caudate
chr14:50482417-50482651(-)	ENSG00000012983.11	ENSG00000012983	MAP4K5	-0.206833272960873	-1.54011839960357	-1.74191704759864	0.0823158305140282	0.730037590284142	Junction	Caudate
chr6:152995320-152998549(-)	ENSG00000112031.15	ENSG00000112031	MTRF1L	0.10676960764233	0.224757131246936	1.74191201579739	0.082316712319738	0.730037590284142	Junction	Caudate
chr12:57715971-57716091(+)	ENSG00000135506.15	ENSG00000135506	OS9	-0.048214609947563	2.79003282979175	-1.74186814878069	0.0823244001879103	0.730037590284142	Junction	Caudate
chr10:101829196-101831067(-)				0.110800849164196	1.6619092956475	1.7418609136726	0.0823256682253597	0.730037590284142	Junction	Caudate
chr3:13342124-13343174(-)	ENSG00000132182.11	ENSG00000132182	NUP210	0.103400474046751	0.267321015891536	1.74184766931314	0.0823279894956951	0.730037590284142	Junction	Caudate
chr13:45378672-45379194(+)	ENSG00000170919.15	ENSG00000170919	TPT1-AS1	-0.207088700939281	-0.184015113822721	-1.74184185464274	0.0823290086197087	0.730037590284142	Junction	Caudate
chr3:41932007-41935800(-)	ENSG00000168038.10	ENSG00000168038	ULK4	-0.11279637841101	0.282291855698112	-1.74183856978789	0.0823295843532621	0.730037590284142	Junction	Caudate
chr14:89281015-89350671(-)	ENSG00000053254.15	ENSG00000053254	FOXN3	-0.0850945194287974	1.02873230537117	-1.7418299642175	0.0823310926593802	0.730037590284142	Junction	Caudate
chr17:37223602-37224991(-)	ENSG00000278540.4	ENSG00000278540	ACACA	0.0499158554971205	3.04910120051873	1.74180968712555	0.0823346467325869	0.730037590284142	Junction	Caudate
chr19:56510901-56511516(+)	ENSG00000196263.7	ENSG00000196263	ZNF471	0.198881816630579	-1.53758634230274	1.7418095622075	0.0823346686280216	0.730037590284142	Junction	Caudate
chr14:64087857-64089573(+)	ENSG00000054654.15	ENSG00000054654	SYNE2	-0.160973894758638	-1.11688466170907	-1.74180619032003	0.0823352596488181	0.730037590284142	Junction	Caudate
chr20:2492826-2493518(-)	ENSG00000256566.1	ENSG00000256566	RP4-734P14.4	0.0824463177501776	0.762341219727697	1.74179590686547	0.0823370621429616	0.730037590284142	Junction	Caudate
chr11:83167899-83168427(+)	ENSG00000165494.11	ENSG00000165494	PCF11	-0.0915500433327017	0.50276845813702	-1.74178003557063	0.0823398441423444	0.730037590284142	Junction	Caudate
chr5:38482219-38482588(-)	ENSG00000113594.9	ENSG00000113594	LIFR	-0.065249638829474	3.73926273347969	-1.74175180359081	0.0823447929730654	0.730037590284142	Junction	Caudate
chr5:180324896-180328276(-)	ENSG00000131459.12	ENSG00000131459	GFPT2	-0.101082638802933	0.853489260167823	-1.74175017278045	0.0823450788479235	0.730037590284142	Junction	Caudate
chr1:28893838-28987430(+)	ENSG00000159023.19	ENSG00000159023	EPB41	0.19569970204278	-1.07366437794627	1.7417410584013	0.0823466765788193	0.730037590284142	Junction	Caudate
chr3:32138728-32140227(+)	ENSG00000152642.10	ENSG00000152642	GPD1L	0.0607417543210702	2.45855180862281	1.74169560614146	0.0823546446380483	0.730037590284142	Junction	Caudate
chr12:115982604-115983116(-)	ENSG00000123066.7	ENSG00000123066	MED13L	-0.0567193323064337	2.19396070896035	-1.7416720686485	0.0823587711511895	0.730037590284142	Junction	Caudate
chr1:39548952-39553117(-)	ENSG00000243970.1	ENSG00000243970	PPIEL	0.163524794942445	0.0290819883734953	1.7416224439269	0.082367471739884	0.730037590284142	Junction	Caudate
chr5:68293835-68294535(+)	ENSG00000145675.14	ENSG00000145675	PIK3R1	0.0499374659344117	4.05230833584382	1.74162083002093	0.0823677547148782	0.730037590284142	Junction	Caudate
chr19:7555764-7556452(+)	ENSG00000032444.15	ENSG00000032444	PNPLA6	0.0621158778684512	2.47356984988339	1.74160376253109	0.0823707473000099	0.730037590284142	Junction	Caudate
chr7:78256582-78343777(-)	ENSG00000187391.19	ENSG00000187391	MAGI2	0.065876740264441	2.53260489495903	1.74159355893327	0.0823725364240557	0.730037590284142	Junction	Caudate
chr16:4671460-4673497(+)	ENSG00000102858.12	ENSG00000102858	MGRN1	0.0575577958879111	2.95910305656978	1.74156576137096	0.0823774106777507	0.730040006928005	Junction	Caudate
chr1:943378-943697(+)	ENSG00000187634.11	ENSG00000187634	SAMD11	0.188737954589646	-0.810438853126222	1.74153264205991	0.0823832183971956	0.730050695342405	Junction	Caudate
chr12:19354003-19358227(+)	ENSG00000052126.14	ENSG00000052126	PLEKHA5	-0.0665640281708374	2.88875317469247	-1.74141247233991	0.0824042938566535	0.730196672272011	Junction	Caudate
chr16:76479539-76489639(+)	ENSG00000152910.18	ENSG00000152910	CNTNAP4	0.17854322365434	-0.243847102294715	1.74137159924412	0.0824114632121516	0.730216206386901	Junction	Caudate
chr12:112254163-112256319(-)	ENSG00000173064.11	ENSG00000173064	HECTD4	0.0624183178811382	2.4946196041752	1.74131798154043	0.0824208688085193	0.730216206386901	Junction	Caudate
chr12:56100030-56100173(+)	ENSG00000065361.14	ENSG00000065361	ERBB3	0.11779785145835	2.57762179754851	1.74131120863255	0.0824220569714857	0.730216206386901	Junction	Caudate
chr14:52708523-52708763(+)	ENSG00000100519.11	ENSG00000100519	PSMC6	0.0440895448088206	3.35998004392711	1.74127315700838	0.0824287325806628	0.730216206386901	Junction	Caudate
chr16:18549628-18551438(-)	ENSG00000185164.14	ENSG00000185164	NOMO2	-0.0738010244734669	2.40021546375784	-1.74125775812592	0.0824314342177758	0.730216206386901	Junction	Caudate
chr12:54567088-54569183(+)	ENSG00000123360.11	ENSG00000123360	PDE1B	0.124903377494603	5.39966661504702	1.74124248169327	0.082434114443047	0.730216206386901	Junction	Caudate
chr14:65629607-65669242(+)	ENSG00000033170.16	ENSG00000033170	FUT8	0.0725631891534145	2.62072092432008	1.74118448052057	0.08244429130035	0.730238166090676	Junction	Caudate
chr9:76388657-76392417(-)	ENSG00000135002.11	ENSG00000135002	RFK	0.0952700154436269	3.12167812058992	1.74117187687353	0.0824465028653054	0.730238166090676	Junction	Caudate
chr17:6770985-6773112(+)	ENSG00000132530.16	ENSG00000132530	XAF1	0.127415269854386	0.69846225095897	1.74110624973983	0.0824580192543635	0.730238166090676	Junction	Caudate
chr2:241247143-241248002(-)	ENSG00000115677.16	ENSG00000115677	HDLBP	0.0361801518161135	4.02925052331328	1.74105772804133	0.0824665347870268	0.730238166090676	Junction	Caudate
chr16:87347251-87358410(-)	ENSG00000103264.16	ENSG00000103264	FBXO31	0.155518916204939	-0.933312215717548	1.74104629940948	0.0824685406100633	0.730238166090676	Junction	Caudate
chr14:95436967-95439032(-)	ENSG00000176438.12	ENSG00000176438	SYNE3	0.226868683062486	-0.98268082759878	1.74103547918928	0.0824704396882193	0.730238166090676	Junction	Caudate
chr11:47282617-47282812(+)	ENSG00000110514.19	ENSG00000110514	MADD	0.0551625098345848	2.59732322704407	1.7409979905838	0.0824770196624651	0.730238166090676	Junction	Caudate
chr8:96309623-96320245(+)	ENSG00000156471.12	ENSG00000156471	PTDSS1	-0.061270013172144	2.72250776607349	-1.74098015561	0.0824801501947753	0.730238166090676	Junction	Caudate
chr21:46431979-46435903(+)	ENSG00000160299.16	ENSG00000160299	PCNT	0.103890145427052	1.2151757055113	1.74094765053399	0.0824858559854217	0.730238166090676	Junction	Caudate
chr9:19296247-19298055(+)	ENSG00000137145.20	ENSG00000137145	DENND4C	-0.0545233534224692	2.92184532467648	-1.74093463858389	0.0824881401329674	0.730238166090676	Junction	Caudate
chr17:42193028-42193316(-)	ENSG00000167925.15	ENSG00000167925	GHDC	-0.0972355954384487	0.455289305325532	-1.74090195680235	0.0824938773948159	0.730238166090676	Junction	Caudate
chr11:134169055-134176306(-)	ENSG00000151503.12	ENSG00000151503	NCAPD3	0.0993496175821372	0.146738800838892	1.74088954722129	0.0824960559723797	0.730238166090676	Junction	Caudate
chr11:46665520-46667772(+)	ENSG00000175224.16	ENSG00000175224	ATG13	0.0438038857490932	3.29555785179455	1.74088741559223	0.0824964301975619	0.730238166090676	Junction	Caudate
chr9:129927342-129929566(-)	ENSG00000187239.16	ENSG00000187239	FNBP1	0.0822704153691018	2.63490639393692	1.74080800749013	0.0825103719335788	0.73032082722954	Junction	Caudate
chr2:95902959-95903052(-)	ENSG00000174501.14	ENSG00000174501	ANKRD36C	0.204900071292317	-0.398499533315046	1.74077807593481	0.0825156275352306	0.730325780274823	Junction	Caudate
chr7:32570155-32573198(+)	ENSG00000105778.17	ENSG00000105778	AVL9	0.0582026478213092	2.27774845710357	1.74070802491166	0.0825279286716936	0.730325780274823	Junction	Caudate
chr8:140764291-140789473(-)	ENSG00000169398.19	ENSG00000169398	PTK2	0.0738378253689664	2.68525669140885	1.7406938693259	0.0825304146095214	0.730325780274823	Junction	Caudate
chr12:13866227-13979927(-)	ENSG00000273079.5	ENSG00000273079	GRIN2B	0.113414462093302	3.3467686994444	1.74066017967518	0.0825363312736553	0.730325780274823	Junction	Caudate
chrX:111312737-111330918(-)	ENSG00000077279.17	ENSG00000077279	DCX	0.145953363987648	-0.0023204370355035	1.74063468096399	0.0825408096531667	0.730325780274823	Junction	Caudate
chr16:31130607-31130745(+)	ENSG00000103510.19	ENSG00000103510	KAT8	-0.058163765030555	2.01837769305115	-1.74061668016439	0.0825439712815194	0.730325780274823	Junction	Caudate
chr20:4822404-4823556(-)	ENSG00000101265.15	ENSG00000101265	RASSF2	0.110533378801395	3.15130166835912	1.74058702118159	0.082549180747342	0.730325780274823	Junction	Caudate
chr3:113363533-113366038(-)	ENSG00000206530.9	ENSG00000206530	CFAP44	-0.15894274331553	-0.297387223375898	-1.74051917609335	0.0825610984354115	0.730325780274823	Junction	Caudate
chr7:44247193-44254541(-)	ENSG00000058404.19	ENSG00000058404	CAMK2B	0.103201765428089	5.0186925648061	1.74047018369374	0.082569705325228	0.730325780274823	Junction	Caudate
chr17:39297196-39298989(-)	ENSG00000108306.11	ENSG00000108306	FBXL20	0.049806426954219	2.8152234102907	1.74045943200658	0.0825715942584876	0.730325780274823	Junction	Caudate
chr10:119177154-119178754(-)	ENSG00000165672.6	ENSG00000165672	PRDX3	0.0605503739179202	4.04578904253985	1.74043909441829	0.0825751674075498	0.730325780274823	Junction	Caudate
chr1:243637743-243645892(+)	ENSG00000117020.16	ENSG00000117020	AKT3	0.289752497323378	-1.28027674245257	1.74040327852346	0.082581460275246	0.730325780274823	Junction	Caudate
chr17:19313280-19328710(+)	ENSG00000072134.15	ENSG00000072134	EPN2	0.057994410809716	2.93918359561959	1.74036056516759	0.082588965539932	0.730325780274823	Junction	Caudate
chr17:76680880-76685071(-)	ENSG00000182534.13	ENSG00000182534	MXRA7	0.0940098008387844	4.79045328580236	1.7403592322838	0.0825891997530236	0.730325780274823	Junction	Caudate
chr14:53061202-53062942(-)	ENSG00000100523.14	ENSG00000100523	DDHD1	0.0579302393542159	1.95593018623624	1.74035223562726	0.0825904292078169	0.730325780274823	Junction	Caudate
chr11:14517982-14518996(-)	ENSG00000256206.2	ENSG00000256206	RP11-140L24.4	0.053965554252837	3.4844470502567	1.74026914453754	0.0826050311401956	0.730325780274823	Junction	Caudate
chr1:85730693-85734748(-)	ENSG00000171502.14	ENSG00000171502	COL24A1	-0.169580046160286	-0.844460781395919	-1.74023441043965	0.0826111357259192	0.730325780274823	Junction	Caudate
chr19:56550606-56553683(+)	ENSG00000196867.7	ENSG00000196867	ZFP28	-0.109090566401247	-0.455338500992515	-1.74023003052109	0.0826119055312453	0.730325780274823	Junction	Caudate
chr2:70676886-70677757(-)	ENSG00000075340.22	ENSG00000075340	ADD2	0.104670976144189	3.96595993739231	1.74021229777139	0.0826150222619056	0.730325780274823	Junction	Caudate
chr15:40365726-40367057(+)	ENSG00000140323.5	ENSG00000140323	DISP2	-0.114958434840354	0.36357933918381	-1.74019458092694	0.0826181362925922	0.730325780274823	Junction	Caudate
chr16:69157241-69160355(+)	ENSG00000141076.17	ENSG00000141076	UTP4	-0.0628324762279478	2.08089529358473	-1.74017837776585	0.0826209843518198	0.730325780274823	Junction	Caudate
chr11:118635549-118638890(+)	ENSG00000019144.17	ENSG00000019144	PHLDB1	0.109790257772813	2.68172088796504	1.74016693057805	0.0826229964930891	0.730325780274823	Junction	Caudate
chr8:144932591-144946010(-)	ENSG00000170631.14	ENSG00000170631	ZNF16	0.11003592716691	-0.21809563352877	1.74015913727028	0.082624366392634	0.730325780274823	Junction	Caudate
chr13:36952600-36965574(-)	ENSG00000120697.8	ENSG00000120697	ALG5	-0.0757275509370411	1.58912569152864	-1.74011189590196	0.0826326708268636	0.730325780274823	Junction	Caudate
chr12:109098639-109099188(+)	ENSG00000076248.10	ENSG00000076248	UNG	-0.0771322790919029	1.24500416575419	-1.74008867663654	0.0826367527285815	0.730325780274823	Junction	Caudate
chr12:7190217-7190361(+)	ENSG00000139197.10	ENSG00000139197	PEX5	0.090891882840467	1.47443574607067	1.74003706903441	0.0826458258323005	0.730325780274823	Junction	Caudate
chr5:94053228-94111510(-)	ENSG00000113391.17	ENSG00000113391	FAM172A	0.102416257145268	0.568337986501459	1.74000959121993	0.0826506570222019	0.730325780274823	Junction	Caudate
chr2:219279519-219279797(+)	ENSG00000135924.15	ENSG00000135924	DNAJB2	0.0826053542189958	2.61653025782075	1.73998374766838	0.0826552010832829	0.730325780274823	Junction	Caudate
chr11:10576576-10580454(-)	ENSG00000072952.18	ENSG00000072952	MRVI1	-0.0858413049090804	2.71622464292873	-1.73994016216113	0.0826628651656799	0.730325780274823	Junction	Caudate
chr14:103913985-103915065(-)	ENSG00000156411.9	ENSG00000156411	C14orf2	0.0764116606517539	5.05671830420837	1.73993165883342	0.0826643604595595	0.730325780274823	Junction	Caudate
chr16:58581516-58582792(-)	ENSG00000125107.17	ENSG00000125107	CNOT1	0.0391911987541148	3.15885552636848	1.73985695148486	0.0826774985497105	0.730325780274823	Junction	Caudate
chr10:13452659-13480898(-)	ENSG00000165626.16	ENSG00000165626	BEND7	-0.118342420251696	-0.493908101048177	-1.73984068614965	0.0826803592089268	0.730325780274823	Junction	Caudate
chr4:2341616-2353932(-)	ENSG00000159733.13	ENSG00000159733	ZFYVE28	-0.108518445724981	0.614800024974744	-1.73979444472452	0.0826884923407059	0.730325780274823	Junction	Caudate
chr11:66521377-66523455(+)	ENSG00000256349.1	ENSG00000256349	CTD-3074O7.11	-0.0613596320067855	1.90466084499505	-1.73969196697328	0.0827065188683515	0.730325780274823	Junction	Caudate
chr19:1032697-1036129(+)	ENSG00000064666.14	ENSG00000064666	CNN2	-0.182629616951259	-0.770457556228899	-1.7396606328932	0.0827120313826542	0.730325780274823	Junction	Caudate
chrX:49207113-49208514(-)	ENSG00000102001.12	ENSG00000102001	CACNA1F	0.197229152712156	-1.58863980052443	1.73965839111287	0.0827124257840591	0.730325780274823	Junction	Caudate
chr9:77353642-77356713(+)	ENSG00000197969.11	ENSG00000197969	VPS13A	0.0701960051885893	2.20710216216788	1.73965767877649	0.0827125511073044	0.730325780274823	Junction	Caudate
chr7:92241153-92242033(-)	ENSG00000001631.15	ENSG00000001631	KRIT1	0.049952812375373	2.50807084795224	1.73964479829085	0.0827148172322635	0.730325780274823	Junction	Caudate
chr2:73223107-73223425(+)	ENSG00000135632.11	ENSG00000135632	SMYD5	-0.0621477803114313	1.90668168739987	-1.73964230817314	0.0827152553363158	0.730325780274823	Junction	Caudate
chr1:33714776-33716285(-)	ENSG00000121904.17	ENSG00000121904	CSMD2	0.124915679639408	-0.0998233671304321	1.73963475495967	0.0827165842382273	0.730325780274823	Junction	Caudate
chr6:10935188-10942458(+)	ENSG00000153157.12	ENSG00000153157	SYCP2L	-0.135138135828821	-0.575547120868369	-1.73962980394798	0.0827174553217888	0.730325780274823	Junction	Caudate
chr7:152783243-152800530(+)	ENSG00000133627.17	ENSG00000133627	ACTR3B	0.0770451533165416	2.58781791374817	1.73962910923473	0.0827175775505949	0.730325780274823	Junction	Caudate
chr9:128179416-128180414(-)	ENSG00000148337.20	ENSG00000148337	CIZ1	0.0657680853770156	2.35541794839202	1.73956454728081	0.0827289373111317	0.730325780274823	Junction	Caudate
chr2:241106724-241107352(-)	ENSG00000115687.13	ENSG00000115687	PASK	0.124922796654115	1.87696214404509	1.73953281144711	0.082734521738025	0.730325780274823	Junction	Caudate
chr3:127030065-127030242(+)	ENSG00000114554.11	ENSG00000114554	PLXNA1	0.112052917876781	-0.119952211525831	1.73950321159526	0.082739730581224	0.730325780274823	Junction	Caudate
chr17:63411687-63411997(+)	ENSG00000170921.14	ENSG00000170921	TANC2	0.0811479735527153	2.93740329678077	1.73949492590913	0.082741188705233	0.730325780274823	Junction	Caudate
chr15:80072648-80098415(+)	ENSG00000086666.18	ENSG00000086666	ZFAND6	0.137954350952266	-0.0949183524575148	1.73946596529342	0.0827462853899627	0.730325780274823	Junction	Caudate
chr22:17683322-17702242(+)	ENSG00000099968.17	ENSG00000099968	BCL2L13	0.137766523976236	-0.608111016623701	1.73945999679534	0.0827473357983045	0.730325780274823	Junction	Caudate
chr18:62161386-62162252(-)	ENSG00000197563.9	ENSG00000197563	PIGN	-0.129127110249269	-0.624496493986577	-1.73940725809357	0.0827566178631642	0.730325780274823	Junction	Caudate
chr19:5932545-5933413(-)	ENSG00000031823.14	ENSG00000031823	RANBP3	-0.0522444557364309	2.18079274067324	-1.73930043186067	0.0827754219840317	0.730325780274823	Junction	Caudate
chr10:101531334-101532294(+)	ENSG00000166167.17	ENSG00000166167	BTRC	0.0602990256564223	2.78893171130141	1.73928540930567	0.0827780666127213	0.730325780274823	Junction	Caudate
chr14:32577243-32599409(+)	ENSG00000151320.10	ENSG00000151320	AKAP6	0.0434230332577995	4.15166699486518	1.73926282799044	0.0827820420441273	0.730325780274823	Junction	Caudate
chr4:93216912-93224613(+)	ENSG00000152208.12	ENSG00000152208	GRID2	-0.068930373352356	2.06915019703947	-1.73923254482494	0.0827873736269892	0.730325780274823	Junction	Caudate
chr20:31919933-31922962(+)	ENSG00000131044.16	ENSG00000131044	TTLL9	0.167895558089764	-0.753426340619136	1.73922311563652	0.0827890337647496	0.730325780274823	Junction	Caudate
chr11:107650909-107654171(+)	ENSG00000110675.12	ENSG00000110675	ELMOD1	0.11548304726841	4.20216452347417	1.73921502123505	0.082790458916591	0.730325780274823	Junction	Caudate
chr12:69251339-69253050(+)	ENSG00000111605.16	ENSG00000111605	CPSF6	0.0432478939368641	3.41963950862318	1.73919924854658	0.0827932360138523	0.730325780274823	Junction	Caudate
chr6:116681339-116689319(+)	ENSG00000196911.10	ENSG00000196911	KPNA5	0.0648223748120096	1.37814234073676	1.73916918774551	0.0827985290289651	0.730325780274823	Junction	Caudate
chr16:53315045-53318211(+)	ENSG00000177200.15	ENSG00000177200	CHD9	0.0468925296225106	2.75065929080386	1.73913641175631	0.0828043004399267	0.730325780274823	Junction	Caudate
chr3:52246049-52246694(+)	ENSG00000164088.17	ENSG00000164088	PPM1M	0.174614747818159	-1.4707504054327	1.73913333275593	0.0828048426273079	0.730325780274823	Junction	Caudate
chr17:9925600-9926640(-)	ENSG00000007237.18	ENSG00000007237	GAS7	0.0645975937184698	5.69571943957969	1.73911435777366	0.0828081840339141	0.730325780274823	Junction	Caudate
chr6:46900084-46906660(-)	ENSG00000069122.18	ENSG00000069122	ADGRF5	-0.0926777785216569	1.49266097979218	-1.73905141956437	0.0828192679468067	0.730325780274823	Junction	Caudate
chr10:6219694-6220657(+)	ENSG00000170525.18	ENSG00000170525	PFKFB3	0.0909345246955062	3.10515119071804	1.73902100930056	0.0828246238655325	0.730325780274823	Junction	Caudate
chr1:150332768-150332978(+)	ENSG00000117360.12	ENSG00000117360	PRPF3	-0.0570793570119092	2.26415636786957	-1.73902099495174	0.0828246263927439	0.730325780274823	Junction	Caudate
chr20:64071942-64072171(+)	ENSG00000171703.16	ENSG00000171703	TCEA2	-0.0604589184146972	2.98300174757705	-1.73895054857357	0.0828370346377308	0.730325780274823	Junction	Caudate
chr18:70127742-70128357(-)	ENSG00000176225.12	ENSG00000176225	RTTN	0.101216410716513	0.496800497779021	1.738949514735	0.0828372167466731	0.730325780274823	Junction	Caudate
chr2:132668538-132669880(-)	ENSG00000150551.10	ENSG00000150551	LYPD1	-0.110888563634741	1.24374946542931	-1.73893977409159	0.0828389325607802	0.730325780274823	Junction	Caudate
chr8:144264832-144264916(-)	ENSG00000261236.6	ENSG00000261236	BOP1	0.0684058325476741	2.05832472535627	1.73893756633919	0.0828393214603312	0.730325780274823	Junction	Caudate
chrX:72712938-72713802(-)	ENSG00000067177.14	ENSG00000067177	PHKA1	-0.0868027558518895	1.52875965465401	-1.73893192203309	0.0828403157217457	0.730325780274823	Junction	Caudate
chr3:117729180-117997181(-)	ENSG00000239268.2	ENSG00000239268		-0.197349565874353	0.0896467844753872	-1.7389179155142	0.0828427830539098	0.730325780274823	Junction	Caudate
chrM:2191-2228(+)				-0.608342167064555	-3.17899040067058	-1.73891725794832	0.0828428988895453	0.730325780274823	Junction	Caudate
chr19:16361985-16377121(-)	ENSG00000127527.13	ENSG00000127527	EPS15L1	-0.069095002054345	1.5587522766112	-1.73889318542771	0.0828471395526763	0.730325780274823	Junction	Caudate
chr1:26892792-26893388(-)	ENSG00000198746.12	ENSG00000198746	GPATCH3	0.0804936158423466	0.752763839756653	1.73886869489126	0.0828514540355313	0.730325780274823	Junction	Caudate
chr5:96912799-96913316(+)	ENSG00000164308.16	ENSG00000164308	ERAP2	0.306023474337603	-1.56152715415667	1.73885828510729	0.0828532879761783	0.730325780274823	Junction	Caudate
chr1:237641003-237643326(+)	ENSG00000198626.15	ENSG00000198626	RYR2	0.100391825992661	3.3652472094876	1.73880599874558	0.0828625000101938	0.730325780274823	Junction	Caudate
chr4:122220471-122224500(+)	ENSG00000138688.15	ENSG00000138688	KIAA1109	0.0973939044272876	0.174459536418363	1.73874692826454	0.0828729083016622	0.730325780274823	Junction	Caudate
chr16:30007300-30008995(-)	ENSG00000149927.17	ENSG00000149927	DOC2A	0.115409062597734	0.0330836220065523	1.73872394565457	0.0828769581532195	0.730325780274823	Junction	Caudate
chr1:14830-14969(-)				-0.185311833905025	1.23658390335911	-1.7387233953535	0.0828770551258	0.730325780274823	Junction	Caudate
chr5:62506358-62515387(+)	ENSG00000086200.16	ENSG00000086200	IPO11	-0.0558008956900668	1.97793847124577	-1.7386761959347	0.0828853728244697	0.730325780274823	Junction	Caudate
chr19:56821755-56822752(-)	ENSG00000269699.5	ENSG00000269699	ZIM2	0.0862706775845701	5.57664732883913	1.73866349941502	0.0828876103794669	0.730325780274823	Junction	Caudate
chr15:42448706-42466052(-)	ENSG00000103994.16	ENSG00000103994	ZNF106	-0.0811781110273422	0.826250760696225	-1.73861790079597	0.0828956467992508	0.730325780274823	Junction	Caudate
chr8:102269109-102270038(-)	ENSG00000104517.12	ENSG00000104517	UBR5	-0.0542007995390226	2.31039255631929	-1.73861509955206	0.0828961405184622	0.730325780274823	Junction	Caudate
chr8:38237628-38238088(+)	ENSG00000085788.13	ENSG00000085788	DDHD2	0.046401118096596	3.83917641673993	1.73858688863714	0.0829011128252988	0.730325780274823	Junction	Caudate
chr12:51241117-51242329(+)	ENSG00000183283.15	ENSG00000183283	DAZAP2	-0.0478838294096603	4.56365366288545	-1.73856294005165	0.0829053340668694	0.730325780274823	Junction	Caudate
chr17:82036064-82036190(-)	ENSG00000169738.7	ENSG00000169738	DCXR	-0.0618256010078018	3.53716917325256	-1.73855992345525	0.0829058657925986	0.730325780274823	Junction	Caudate
chr6:170577718-170578856(-)	ENSG00000071994.10	ENSG00000071994	PDCD2	0.0702097530522038	1.2857603382558	1.73854599107072	0.0829083216451272	0.730325780274823	Junction	Caudate
chrX:72650469-72652543(-)	ENSG00000067177.14	ENSG00000067177	PHKA1	-0.0910707446926656	1.377720316096	-1.73850452957706	0.0829156303862593	0.730325780274823	Junction	Caudate
chr3:19148796-19253653(+)	ENSG00000183960.8	ENSG00000183960	KCNH8	0.15674714090597	0.736833943552861	1.73850349718053	0.0829158123815427	0.730325780274823	Junction	Caudate
chr2:223882073-223884647(-)	ENSG00000085449.14	ENSG00000085449	WDFY1	-0.0644592252485442	1.54360362296338	-1.73849029983492	0.0829181388947869	0.730325780274823	Junction	Caudate
chr12:70544664-70552776(-)	ENSG00000127329.15	ENSG00000127329	PTPRB	-0.111096461776582	1.21279512988737	-1.73847615734126	0.0829206320837717	0.730325780274823	Junction	Caudate
chr1:66740723-66741271(+)	ENSG00000118473.21	ENSG00000118473	SGIP1	0.0787806799403277	2.65993129749948	1.73843022351085	0.0829287302079368	0.730356558648228	Junction	Caudate
chr3:9684671-9684887(+)	ENSG00000163719.19	ENSG00000163719	MTMR14	-0.0825783706150084	0.689102237110693	-1.73839080916052	0.0829356794620519	0.730371491902744	Junction	Caudate
chr14:21426243-21427868(-)	ENSG00000100888.12	ENSG00000100888	CHD8	-0.0503315836766161	2.20463495680088	-1.73836729141019	0.0829398261678981	0.730371491902744	Junction	Caudate
chr19:36409868-36418491(-)	ENSG00000181007.8	ENSG00000181007	ZFP82	0.0950263052111429	0.414220883104042	1.73834227782421	0.0829442368081421	0.730371491902744	Junction	Caudate
chr9:132911114-132911452(-)	ENSG00000165699.13	ENSG00000165699	TSC1	0.06261734508694	2.18697765531746	1.73830685290347	0.082950483603254	0.730385959798881	Junction	Caudate
chr10:71677694-71679386(+)	ENSG00000107736.19	ENSG00000107736	CDH23	0.219591551516348	-0.485521626349858	1.73822273640019	0.0829653181566093	0.730476037823745	Junction	Caudate
chr2:47373571-47373807(+)	ENSG00000119888.10	ENSG00000119888	EPCAM	0.113796244009812	1.15722055536023	1.73813890101378	0.0829801052801146	0.730484554745569	Junction	Caudate
chr14:67559692-67561953(+)	ENSG00000054690.13	ENSG00000054690	PLEKHH1	0.124102813021063	3.74473737467632	1.73813087029759	0.0829815218731491	0.730484554745569	Junction	Caudate
chr20:35269899-35271568(+)	ENSG00000125966.9	ENSG00000125966	MMP24	0.125001187408619	0.855355480467328	1.73812844734809	0.0829819492776686	0.730484554745569	Junction	Caudate
chr15:40980441-40982861(-)	ENSG00000128908.15	ENSG00000128908	INO80	-0.104427986670022	-0.0297200982709077	-1.73810773050509	0.0829856037696408	0.730484554745569	Junction	Caudate
chr17:76742049-76742176(+)	ENSG00000092931.11	ENSG00000092931	MFSD11	-0.0602968360131959	1.86778231389444	-1.73805117481955	0.0829955809706549	0.730484554745569	Junction	Caudate
chr4:102268080-102285948(-)	ENSG00000138821.12	ENSG00000138821	SLC39A8	0.166268706559235	-0.69263143927166	1.73804041913456	0.0829974785318843	0.730484554745569	Junction	Caudate
chr9:109194398-109200235(-)	ENSG00000095203.14	ENSG00000095203	EPB41L4B	-0.098507962373059	0.996533466060087	-1.7380145874224	0.0830020360106494	0.730484554745569	Junction	Caudate
chr11:125908504-125910363(+)	ENSG00000109832.13	ENSG00000109832	DDX25	0.0783494626966679	1.85855581932712	1.73800805549179	0.0830031884688293	0.730484554745569	Junction	Caudate
chr20:23083975-23084258(-)	ENSG00000125810.9	ENSG00000125810	CD93	-0.29728759590089	-1.83090735844665	-1.73798234459999	0.0830077248846714	0.730484554745569	Junction	Caudate
chr12:56724550-56725262(-)	ENSG00000196531.10	ENSG00000196531	NACA	-0.0851133544833718	1.21703419652866	-1.73794707494054	0.0830139481723768	0.730498800684873	Junction	Caudate
chr8:144851396-144852992(-)	ENSG00000170619.9	ENSG00000170619	COMMD5	0.113693875968784	-0.201207221569211	1.73782290905069	0.0830358601096584	0.730627456973036	Junction	Caudate
chr21:8219068-8446248(+)				-0.645068205678135	-2.4846466796022	-1.73779494483906	0.0830407956892856	0.730627456973036	Junction	Caudate
chr18:23529299-23529634(+)	ENSG00000141452.9	ENSG00000141452	C18orf8	0.0880868133865967	0.239812146338588	1.73778594306236	0.0830423845202508	0.730627456973036	Junction	Caudate
chr5:50405853-50410876(-)	ENSG00000170571.11	ENSG00000170571	EMB	-0.082578318040544	1.16000930349914	-1.73769667600393	0.0830581416668099	0.730693987362865	Junction	Caudate
chr9:37588933-37592411(-)	ENSG00000175768.12	ENSG00000175768	TOMM5	0.0674932797996671	3.3907480690877	1.73769092050242	0.0830591576936773	0.730693987362865	Junction	Caudate
chr12:124912051-124912278(-)				-0.0720466543763426	3.65908678935523	-1.73759803052522	0.0830755570917136	0.73079773399503	Junction	Caudate
chr11:45946099-45948885(-)	ENSG00000135365.15	ENSG00000135365	PHF21A	0.140111550115123	-0.323933806614699	1.73752401024085	0.0830886269973571	0.7308470954383	Junction	Caudate
chr17:42687982-42688461(+)	ENSG00000108797.11	ENSG00000108797	CNTNAP1	0.0792133858068689	3.4106015186894	1.73749966696384	0.0830929257025785	0.7308470954383	Junction	Caudate
chr1:248856423-248856513(-)	ENSG00000171163.15	ENSG00000171163	ZNF692	0.0920519853246395	1.24020129410116	1.73744455542161	0.0831026583504538	0.7308470954383	Junction	Caudate
chr5:176063765-176089462(+)	ENSG00000182230.11	ENSG00000182230	FAM153B	-0.180491496438421	-0.708494440854356	-1.73740921455498	0.083108900003033	0.7308470954383	Junction	Caudate
chr17:66053880-66062962(-)	ENSG00000154240.16	ENSG00000154240	CEP112	-0.0982437853081182	1.16216963968619	-1.73739179481323	0.0831119766942459	0.7308470954383	Junction	Caudate
chr11:134387941-134411806(-)	ENSG00000109956.12	ENSG00000109956	B3GAT1	0.0792917442561764	2.3827687700564	1.73736735895936	0.0831162927339128	0.7308470954383	Junction	Caudate
chr12:124911823-124912278(-)				-0.0709486024414735	3.41768368994076	-1.73730097050629	0.0831280196696435	0.7308470954383	Junction	Caudate
chr17:58347242-58347528(-)	ENSG00000213246.6	ENSG00000213246	SUPT4H1	-0.045153135936203	3.31203951990279	-1.73729818030062	0.0831285125643734	0.7308470954383	Junction	Caudate
chr11:63947004-63952237(+)	ENSG00000110583.12	ENSG00000110583	NAA40	0.11168686483462	-0.221782263010896	1.7372710561843	0.0831333042110168	0.7308470954383	Junction	Caudate
chr4:67419298-67473097(-)				-0.400486798239096	-2.57625882700537	-1.73725334231314	0.0831364335996064	0.7308470954383	Junction	Caudate
chr2:48511469-48514714(+)	ENSG00000162869.15	ENSG00000162869	PPP1R21	0.055067284747064	2.13788486851119	1.73723289776876	0.0831400455166751	0.7308470954383	Junction	Caudate
chr4:113249863-113255734(+)	ENSG00000145362.17	ENSG00000145362	ANK2	0.038005483099093	5.17502746873072	1.73722605606704	0.0831412542617307	0.7308470954383	Junction	Caudate
chr5:149010393-149012583(-)	ENSG00000169247.11	ENSG00000169247	SH3TC2	0.13621213807829	1.16980662244839	1.73721129658294	0.0831438619150813	0.7308470954383	Junction	Caudate
chr17:60213663-60214619(-)	ENSG00000170832.12	ENSG00000170832	USP32	0.0569541584913913	2.56613928657567	1.73720111001722	0.0831456616802135	0.7308470954383	Junction	Caudate
chr1:23417391-23417903(-)	ENSG00000204219.9	ENSG00000204219	TCEA3	-0.119315723677194	0.120429149235021	-1.73709372769971	0.0831646359440929	0.73088423137495	Junction	Caudate
chr1:102996043-102997079(-)	ENSG00000060718.19	ENSG00000060718	COL11A1	0.121248583775357	-0.0801240573047614	1.73708822706474	0.0831656079912835	0.73088423137495	Junction	Caudate
chr14:21362948-21363033(-)	ENSG00000092201.9	ENSG00000092201	SUPT16H	0.0438835363158649	2.8618359949653	1.7370544391346	0.0831715790433025	0.73088423137495	Junction	Caudate
chr17:11871787-11874948(+)	ENSG00000007174.17	ENSG00000007174	DNAH9	-0.217164753052874	-0.918537475101249	-1.73702922329287	0.0831760354506152	0.73088423137495	Junction	Caudate
chr3:75783365-75785383(-)	ENSG00000227124.8	ENSG00000227124	ZNF717	0.137272209397471	-0.784252771277247	1.73701573519564	0.0831784192879628	0.73088423137495	Junction	Caudate
chr6:25556851-25580923(+)	ENSG00000079691.17	ENSG00000079691	LRRC16A	-0.0822690946970435	1.52567383711665	-1.73696928297697	0.0831866295096834	0.73088423137495	Junction	Caudate
chr1:53250863-53255116(-)	ENSG00000157193.15	ENSG00000157193	LRP8	-0.0873595961974237	0.744432107655794	-1.73696872270949	0.0831867285384755	0.73088423137495	Junction	Caudate
chr16:10387291-10387377(+)	ENSG00000166669.13	ENSG00000166669	ATF7IP2	-0.172219018515732	-1.21569338049552	-1.73696864841661	0.0831867416699494	0.73088423137495	Junction	Caudate
chr19:12897864-12899467(+)	ENSG00000105607.12	ENSG00000105607	GCDH	-0.0827775280899284	1.68949827718043	-1.73692578054327	0.0831943189677222	0.730910328066737	Junction	Caudate
chr20:38908194-38918156(+)	ENSG00000101445.9	ENSG00000101445	PPP1R16B	0.0667076655779798	5.02392301971584	1.73686176692504	0.0832056350187049	0.730928000372777	Junction	Caudate
chr19:2646281-2702645(-)	ENSG00000176533.12	ENSG00000176533	GNG7	0.0838143010268613	5.73965142890224	1.7368571275047	0.0832064552040431	0.730928000372777	Junction	Caudate
chr20:48976200-48984728(+)	ENSG00000124198.8	ENSG00000124198	ARFGEF2	-0.0510785582113055	2.08107514426881	-1.73683467059195	0.0832104253685061	0.730928000372777	Junction	Caudate
chr4:81434735-81440833(-)	ENSG00000138670.17	ENSG00000138670	RASGEF1B	0.0818592446690913	2.38441539511884	1.73681015777588	0.0832147591726007	0.730928000372777	Junction	Caudate
chr11:47594332-47595164(-)				0.168021953612211	0.531606832180055	1.73671654701553	0.0832313110081024	0.731032912109586	Junction	Caudate
chr12:53537553-53543329(-)	ENSG00000267281.2	ENSG00000267281	RP11-793H13.10	0.113708504288322	0.501799939582535	1.73667161076897	0.0832392573850446	0.731062233399985	Junction	Caudate
chr19:7441766-7441911(+)	ENSG00000268861.6	ENSG00000268861	CTD-2207O23.3	0.0668677125934181	1.51769125479667	1.73664186214491	0.0832445183725629	0.731067967883039	Junction	Caudate
chr5:74746166-74747691(-)	ENSG00000164347.17	ENSG00000164347	GFM2	0.0635276598755295	2.22955934099818	1.73658809129238	0.0832540283315371	0.731098583047694	Junction	Caudate
chr1:170034497-170035453(-)	ENSG00000075945.12	ENSG00000075945	KIFAP3	0.052321962748408	3.21739863862256	1.73648192262816	0.0832728080066906	0.731098583047694	Junction	Caudate
chr2:27661602-27662178(-)	ENSG00000119760.15	ENSG00000119760	SUPT7L	-0.156678521053695	-1.05351003448805	-1.73647252534393	0.0832744704139916	0.731098583047694	Junction	Caudate
chr12:133130755-133130836(+)	ENSG00000256223.5	ENSG00000256223	ZNF10	0.170296137100268	-1.04931596736702	1.73642556180089	0.0832827788077467	0.731098583047694	Junction	Caudate
chr3:155115156-155116478(+)	ENSG00000196549.10	ENSG00000196549	MME	0.107549831781906	2.19114907457755	1.73642285598833	0.0832832575178102	0.731098583047694	Junction	Caudate
chr3:194441462-194444724(-)	ENSG00000133657.14	ENSG00000133657	ATP13A3	0.0553032186433892	2.40464753602287	1.73642121456536	0.0832835479180589	0.731098583047694	Junction	Caudate
chr1:173962096-173963972(-)	ENSG00000135870.11	ENSG00000135870	RC3H1	-0.0814308371247648	0.801813936000247	-1.73636241069795	0.0832939520306414	0.731098583047694	Junction	Caudate
chr7:75538225-75539322(-)	ENSG00000127946.16	ENSG00000127946	HIP1	0.103309108050574	2.11508685089086	1.7363613505793	0.0832941396061294	0.731098583047694	Junction	Caudate
chr12:57300182-57303175(-)	ENSG00000179912.20	ENSG00000179912	R3HDM2	0.050587133534262	2.87126216311182	1.73636091204023	0.0832942172005433	0.731098583047694	Junction	Caudate
chr14:20368903-20369343(-)	ENSG00000129566.12	ENSG00000129566	TEP1	0.152596907743199	-0.859692148526063	1.73633323304539	0.0832991147973864	0.731098583047694	Junction	Caudate
chr15:64859999-64861476(+)	ENSG00000241839.9	ENSG00000241839	PLEKHO2	-0.0735214746813721	1.97269972465606	-1.73631413395579	0.0833024943789331	0.731098583047694	Junction	Caudate
chr20:45943245-45943339(+)	ENSG00000100982.11	ENSG00000100982	PCIF1	-0.0769227974930645	0.824453759948645	-1.7362943543711	0.0833059944915284	0.731098583047694	Junction	Caudate
chr14:102903430-102905212(+)	ENSG00000131323.14	ENSG00000131323	TRAF3	-0.0809787193425655	0.669079945359326	-1.73628352051153	0.0833079116567048	0.731098583047694	Junction	Caudate
chr5:45353247-45396491(-)	ENSG00000164588.6	ENSG00000164588	HCN1	-0.139549430536155	-0.48605627460854	-1.73611129623109	0.0833383933697666	0.731320321884059	Junction	Caudate
chr17:81128550-81131060(-)	ENSG00000181409.11	ENSG00000181409	AATK	0.0811959701394118	1.3853578184192	1.73608867435571	0.0833423978547985	0.731320321884059	Junction	Caudate
chr15:25040718-25040802(+)				-0.150079095609712	-0.523013536013784	-1.73603127107024	0.083352559986797	0.7313328852126	Junction	Caudate
chr11:118545854-118551785(-)	ENSG00000118096.7	ENSG00000118096	IFT46	0.0667439258655131	1.67580187926487	1.73602268559978	0.0833540799634887	0.7313328852126	Junction	Caudate
chr5:150640855-150647943(+)	ENSG00000171992.12	ENSG00000171992	SYNPO	0.124836534057798	2.01524671310449	1.73600247151145	0.0833576587664636	0.7313328852126	Junction	Caudate
chr2:25149743-25151913(+)	ENSG00000084710.13	ENSG00000084710	EFR3B	0.071759774136824	4.47372377543399	1.73596426569484	0.0833644232559499	0.731351788849616	Junction	Caudate
chr14:99874988-99878484(+)	ENSG00000066629.16	ENSG00000066629	EML1	0.100097373704769	2.91479479884351	1.73590176217406	0.0833754907115604	0.731376063154055	Junction	Caudate
chr1:2229736-2302977(+)	ENSG00000157933.9	ENSG00000157933	SKI	0.0625337962933495	2.57072722536751	1.73584846503109	0.0833849289438543	0.731376063154055	Junction	Caudate
chr6:32016105-32016322(+)	ENSG00000224389.8	ENSG00000224389	C4B	-0.23790505775351	1.47418388955313	-1.7357899120765	0.0833952989136275	0.731376063154055	Junction	Caudate
chr3:33612072-33619602(-)	ENSG00000163539.16	ENSG00000163539	CLASP2	0.0472778663831388	4.85678896970712	1.73578525392108	0.0833961239371921	0.731376063154055	Junction	Caudate
chr1:1804582-1806474(-)	ENSG00000078369.17	ENSG00000078369	GNB1	0.044293312103984	5.79122785447567	1.73577511330397	0.0833979200032813	0.731376063154055	Junction	Caudate
chr12:21887935-21894031(-)	ENSG00000069431.11	ENSG00000069431	ABCC9	0.129778149083978	0.536258149997877	1.73576760874267	0.0833992492018168	0.731376063154055	Junction	Caudate
chr1:26543222-26546866(+)	ENSG00000117676.13	ENSG00000117676	RPS6KA1	0.21166800020613	-1.1769360900939	1.73576641754938	0.08339946018607	0.731376063154055	Junction	Caudate
chr2:151460120-151461137(+)	ENSG00000080345.17	ENSG00000080345	RIF1	0.0518206879235153	2.66911408569677	1.73568813524356	0.0834133265059731	0.731392775068209	Junction	Caudate
chr14:24265764-24266429(-)	ENSG00000100949.14	ENSG00000100949	RABGGTA	-0.0842760916263823	0.894217219414475	-1.73567294081078	0.0834160181470541	0.731392775068209	Junction	Caudate
chr12:133048849-133056953(+)	ENSG00000198040.10	ENSG00000198040	ZNF84	0.0556750965367326	1.86476911007137	1.73565817694309	0.0834186335826716	0.731392775068209	Junction	Caudate
chr16:2048754-2050399(+)	ENSG00000103197.16	ENSG00000103197	TSC2	0.0559090671819866	2.79265054694391	1.73565155736035	0.0834198062707799	0.731392775068209	Junction	Caudate
chr13:112858291-112859392(+)	ENSG00000068650.18	ENSG00000068650	ATP11A	0.0986485799481096	0.815994243111312	1.73561920826914	0.0834255372469504	0.731398059624123	Junction	Caudate
chr12:366105-384030(-)	ENSG00000073614.12	ENSG00000073614	KDM5A	0.051576327186745	2.25922065138404	1.73559611147756	0.0834296292783974	0.731398059624123	Junction	Caudate
chr20:24543578-24584855(+)	ENSG00000101463.5	ENSG00000101463	SYNDIG1	0.0747460488543424	2.24717704445429	1.7355388165324	0.0834397808611058	0.731427699970602	Junction	Caudate
chr5:61530199-61531464(+)	ENSG00000130449.5	ENSG00000130449	ZSWIM6	0.0504048000294961	2.74917752402168	1.73552128793661	0.0834428867980094	0.731427699970602	Junction	Caudate
chr13:106494995-106495747(-)	ENSG00000125266.6	ENSG00000125266	EFNB2	-0.072631998907242	1.43185051978541	-1.73547858182739	0.0834504543966846	0.731427699970602	Junction	Caudate
chr12:85098995-85104003(+)	ENSG00000133640.18	ENSG00000133640	LRRIQ1	-0.274771421957591	-1.12474652247027	-1.73547295453114	0.0834514516052182	0.731427699970602	Junction	Caudate
chr21:33559776-33559876(+)	ENSG00000159140.18	ENSG00000159140	SON	-0.129151108626558	-0.685046512714082	-1.73541750941929	0.083461277505846	0.731462494281857	Junction	Caudate
chr9:76713722-76823631(-)	ENSG00000106772.17	ENSG00000106772	PRUNE2	0.110480644312422	2.38853171551223	1.73539008536867	0.0834661379031727	0.731462494281857	Junction	Caudate
chr17:2321617-2323135(+)	ENSG00000167720.12	ENSG00000167720	SRR	0.100962053278435	0.347383731758432	1.73535791241457	0.0834718402477046	0.731462494281857	Junction	Caudate
chr12:57089355-57091124(+)	ENSG00000166886.12	ENSG00000166886	NAB2	0.173508086853477	-1.00481214352823	1.73533850740129	0.083475279751513	0.731462494281857	Junction	Caudate
chr12:89492116-89497170(-)	ENSG00000139323.13	ENSG00000139323	POC1B	-0.115072512016767	0.124272685743237	-1.73532048589332	0.083478474134682	0.731462494281857	Junction	Caudate
chr21:32582416-32603160(-)	ENSG00000265590.9	ENSG00000265590	AP000275.65	0.103070858405341	0.435860202107335	1.73529015540177	0.083483850557997	0.731469204784129	Junction	Caudate
chr21:29598938-29642825(-)	ENSG00000171189.17	ENSG00000171189	GRIK1	0.160236959451227	-0.637198610610154	1.73518747626762	0.0835020536878252	0.731543293751031	Junction	Caudate
chr7:74028270-74035363(+)	ENSG00000049540.16	ENSG00000049540	ELN	-0.222467044131305	-1.01828227820635	-1.73504425063656	0.0835274503587124	0.731543293751031	Junction	Caudate
chr1:202962700-202963065(-)	ENSG00000159348.12	ENSG00000159348	CYB5R1	-0.0550357012827809	2.45854872184374	-1.73503431757282	0.0835292119156141	0.731543293751031	Junction	Caudate
chr2:115836747-115840749(+)	ENSG00000175497.16	ENSG00000175497	DPP10	0.0832159333316331	1.67412951496332	1.73502098311962	0.0835315767317858	0.731543293751031	Junction	Caudate
chr11:62616797-62616986(-)	ENSG00000149541.9	ENSG00000149541	B3GAT3	0.0523616694327307	3.18341189330635	1.7349745472588	0.0835398123855296	0.731543293751031	Junction	Caudate
chrX:124021432-124022530(+)	ENSG00000101972.18	ENSG00000101972	STAG2	-0.146603583554068	-0.715623442234049	-1.73496718244299	0.0835411186365214	0.731543293751031	Junction	Caudate
chr3:377943-382178(+)	ENSG00000134121.9	ENSG00000134121	CHL1	0.0613345842649926	3.57492474857149	1.7349140540995	0.0835505421681217	0.731543293751031	Junction	Caudate
chr2:56193441-56342878(+)	ENSG00000055813.5	ENSG00000055813	CCDC85A	-0.116031650076674	0.531529178363641	-1.73490547034141	0.0835520647757994	0.731543293751031	Junction	Caudate
chr22:23833704-23834140(+)	ENSG00000099956.18	ENSG00000099956	SMARCB1	-0.0501663148287878	2.37682882329382	-1.73488807056556	0.0835551512591441	0.731543293751031	Junction	Caudate
chr5:90778610-90778864(+)	ENSG00000164199.15	ENSG00000164199	ADGRV1	-0.0780985632477116	3.16925156538305	-1.73483225705004	0.0835650524424675	0.731543293751031	Junction	Caudate
chr7:158690723-158692841(-)	ENSG00000146918.19	ENSG00000146918	NCAPG2	0.128866080167789	-0.774877192832373	1.73483209715067	0.0835650808096013	0.731543293751031	Junction	Caudate
chr13:41311583-41316845(+)	ENSG00000172766.18	ENSG00000172766	NAA16	-0.152927395944606	-1.23382310353915	-1.73479052135896	0.0835724568769029	0.731543293751031	Junction	Caudate
chr1:148127039-148127140(-)	ENSG00000263956.6	ENSG00000263956	NBPF11	-0.220265115014947	-0.692378122258048	-1.73478410189429	0.0835735958176813	0.731543293751031	Junction	Caudate
chr17:32337955-32338207(-)	ENSG00000108666.9	ENSG00000108666	C17orf75	0.0702694604267677	1.60213855698755	1.73476162783528	0.0835775832623986	0.731543293751031	Junction	Caudate
chr17:62035609-62052536(-)	ENSG00000108510.9	ENSG00000108510	MED13	0.0478617547383906	2.79712111388469	1.73475478176236	0.0835787979529877	0.731543293751031	Junction	Caudate
chr2:38746748-38748046(-)	ENSG00000115875.18	ENSG00000115875	SRSF7	0.0496563558229925	3.41707175432182	1.7347496108217	0.0835797154363623	0.731543293751031	Junction	Caudate
chr6:85666148-85677423(-)	ENSG00000203875.10	ENSG00000203875	SNHG5	0.158417148791855	-0.904834743850056	1.73473226862193	0.0835827925339609	0.731543293751031	Junction	Caudate
chr17:12125372-12129138(+)	ENSG00000065559.14	ENSG00000065559	MAP2K4	0.0658058102904553	2.73917410553834	1.73472359339961	0.0835843318487801	0.731543293751031	Junction	Caudate
chr12:22644023-22659013(+)	ENSG00000139163.15	ENSG00000139163	ETNK1	0.0591914134236832	2.32626278415324	1.73472038573748	0.0835849010160345	0.731543293751031	Junction	Caudate
chr15:45635109-45658906(+)	ENSG00000137767.13	ENSG00000137767	SQRDL	-0.155567859001641	-0.629619863964243	-1.73468712450135	0.0835908030722574	0.731543293751031	Junction	Caudate
chr14:92486781-92491664(+)	ENSG00000140090.17	ENSG00000140090	SLC24A4	-0.219276516928431	-1.08929712148494	-1.73467465794075	0.083593015294454	0.731543293751031	Junction	Caudate
chr5:443291-446149(+)	ENSG00000180104.15	ENSG00000180104	EXOC3	0.101821962315819	0.437516380078724	1.73466929231871	0.0835939674520851	0.731543293751031	Junction	Caudate
chr16:50630911-50632280(+)	ENSG00000140807.6	ENSG00000140807	NKD1	0.100300495176446	0.457847999857127	1.73463482840485	0.0836000834636449	0.731543293751031	Junction	Caudate
chr4:1822310-1822987(-)	ENSG00000168924.14	ENSG00000168924	LETM1	-0.175667312790504	-1.44878501293673	-1.73461855385918	0.0836029716924043	0.731543293751031	Junction	Caudate
chr15:64947594-64949840(+)	ENSG00000166839.16	ENSG00000166839	ANKDD1A	-0.0952727434398257	0.539931614710518	-1.73451225021277	0.0836218392989208	0.731609925888296	Junction	Caudate
chr17:1653684-1653776(-)	ENSG00000174231.16	ENSG00000174231	PRPF8	-0.0428563462736244	4.14151875082665	-1.73450920852583	0.0836223792123559	0.731609925888296	Junction	Caudate
chr15:40358441-40363624(+)	ENSG00000140323.5	ENSG00000140323	DISP2	-0.160062811670807	-0.651479218715009	-1.734497705783	0.0836244210277867	0.731609925888296	Junction	Caudate
chr7:16776379-16777041(+)	ENSG00000106537.7	ENSG00000106537	TSPAN13	0.0998675448916078	2.88821011619459	1.73442309358379	0.0836376661869075	0.731646811924923	Junction	Caudate
chr1:108901946-108903125(+)	ENSG00000121957.12	ENSG00000121957	GPSM2	0.062402882018387	3.07613896726963	1.73441585456638	0.083638951348179	0.731646811924923	Junction	Caudate
chr12:67282054-67292621(+)	ENSG00000111530.12	ENSG00000111530	CAND1	0.0539168713541128	2.8340203849168	1.73430990874439	0.083657762017616	0.731646811924923	Junction	Caudate
chr15:64949973-64950953(+)	ENSG00000166839.16	ENSG00000166839	ANKDD1A	-0.112070709447948	0.278596814283711	-1.73427062095254	0.0836647384349298	0.731646811924923	Junction	Caudate
chr11:95790744-95799231(+)	ENSG00000166037.10	ENSG00000166037	CEP57	0.0757982018742307	0.777659400899375	1.73422671807732	0.0836725349219874	0.731646811924923	Junction	Caudate
chr11:17150656-17155525(-)	ENSG00000011405.13	ENSG00000011405	PIK3C2A	-0.0607362620478628	3.77798207713487	-1.7342113828187	0.0836752583713004	0.731646811924923	Junction	Caudate
chr20:25496804-25498209(-)	ENSG00000101004.14	ENSG00000101004	NINL	-0.104501654101879	0.631593551628898	-1.73420331912897	0.0836766904628029	0.731646811924923	Junction	Caudate
chr5:137942046-137942874(-)	ENSG00000031003.10	ENSG00000031003	FAM13B	0.0582768325054389	2.62862596436103	1.73420330326955	0.0836766932794166	0.731646811924923	Junction	Caudate
chr12:109188163-109191612(+)	ENSG00000076555.15	ENSG00000076555	ACACB	-0.105406851578502	0.57283661762806	-1.73419157843128	0.0836787756175138	0.731646811924923	Junction	Caudate
chr2:97549615-97550103(-)	ENSG00000196912.12	ENSG00000196912	ANKRD36B	-0.201124352188113	1.75949515980363	-1.73418899314254	0.0836792347719666	0.731646811924923	Junction	Caudate
chr13:91693882-91728531(+)	ENSG00000179399.14	ENSG00000179399	GPC5	-0.0729669944114815	2.65041401575679	-1.73415870629279	0.0836846139530405	0.731646811924923	Junction	Caudate
chr11:123634207-123638185(-)	ENSG00000166257.8	ENSG00000166257	SCN3B	0.109621808768893	2.77162883422198	1.73413084008772	0.0836895634569944	0.731646811924923	Junction	Caudate
chr1:32181578-32184524(+)	ENSG00000084652.15	ENSG00000084652	TXLNA	0.0584423737997966	1.77145510149473	1.73407480796057	0.08369951641994	0.731646811924923	Junction	Caudate
chr4:2905109-2907742(+)	ENSG00000087274.16	ENSG00000087274	ADD1	0.0643849784107994	2.41182584187453	1.73405470053277	0.0837030883283836	0.731646811924923	Junction	Caudate
chr16:4358484-4359295(-)	ENSG00000103426.12	ENSG00000103426	CORO7-PAM16	0.0791642070841397	2.22302019714766	1.73402673676447	0.0837080560528926	0.731646811924923	Junction	Caudate
chr1:164820185-164821536(+)	ENSG00000185630.18	ENSG00000185630	PBX1	0.0566084664463839	2.55577893047987	1.73401124288334	0.0837108086224831	0.731646811924923	Junction	Caudate
chr11:64753683-64753878(-)	ENSG00000068976.13	ENSG00000068976	PYGM	0.120148598043681	1.60985533440783	1.73400761331621	0.0837114534448362	0.731646811924923	Junction	Caudate
chrX:123626663-123627692(-)	ENSG00000125676.19	ENSG00000125676	THOC2	0.0578393615497128	1.93383262747048	1.73400651910317	0.0837116478415456	0.731646811924923	Junction	Caudate
chr5:96767483-96767906(+)	ENSG00000153113.23	ENSG00000153113	CAST	-0.0599203953982735	3.34136872121854	-1.733841992459	0.0837408816436004	0.731802763868811	Junction	Caudate
chr17:4969702-4969901(-)	ENSG00000108509.20	ENSG00000108509	CAMTA2	0.0880724309932492	2.27256629130925	1.73380875969256	0.0837467875917844	0.731802763868811	Junction	Caudate
chrX:101398947-101400665(-)	ENSG00000102393.9	ENSG00000102393	GLA	0.11544991813299	0.0216942225857886	1.73379648449261	0.0837489691597979	0.731802763868811	Junction	Caudate
chr10:21534805-21538832(+)	ENSG00000078403.16	ENSG00000078403	MLLT10	0.0743412246982059	1.13555479528568	1.73377645708541	0.0837525285615474	0.731802763868811	Junction	Caudate
chr2:241572923-241573165(+)				-0.271238694846441	-2.0734486949894	-1.733766784914	0.0837542476071192	0.731802763868811	Junction	Caudate
chr14:99176196-99257470(-)	ENSG00000127152.17	ENSG00000127152	BCL11B	0.123890889827517	1.47044012343458	1.73375035790338	0.0837571672633461	0.731802763868811	Junction	Caudate
chr10:18402044-18498354(+)	ENSG00000165995.18	ENSG00000165995	CACNB2	0.100503714550542	2.25237353906312	1.73369711461352	0.0837666310329346	0.731814150831342	Junction	Caudate
chr2:112086105-112089624(+)	ENSG00000153214.9	ENSG00000153214	TMEM87B	0.0634251976795499	1.65945369433921	1.73369112309272	0.0837676960548198	0.731814150831342	Junction	Caudate
chr5:35118123-35195550(-)	ENSG00000113494.16	ENSG00000113494	PRLR	0.257145945443923	-1.1522877918334	1.7335773665411	0.0837879189219916	0.731948143493742	Junction	Caudate
chr1:151612513-151638887(+)	ENSG00000143376.12	ENSG00000143376	SNX27	0.0809537000961391	1.31071133865829	1.73355294553936	0.0837922608391639	0.731948143493742	Junction	Caudate
chr1:113966273-113967765(+)	ENSG00000163349.21	ENSG00000163349	HIPK1	-0.0462136468839255	3.09876507681726	-1.7334534271225	0.0838099565467968	0.73202158675605	Junction	Caudate
chr7:104184172-104188250(-)	ENSG00000164815.10	ENSG00000164815	ORC5	-0.0700203374589766	2.12574302378868	-1.73344878208336	0.0838107825711675	0.73202158675605	Junction	Caudate
chr6:29723528-29723657(+)	ENSG00000204642.13	ENSG00000204642	HLA-F	-0.109295030245669	0.65433785000502	-1.73338227775118	0.0838226097200581	0.73202158675605	Junction	Caudate
chr19:13332926-13334377(-)	ENSG00000141837.19	ENSG00000141837	CACNA1A	0.0769892322770759	2.30934555704089	1.73333042510087	0.083831832150907	0.73202158675605	Junction	Caudate
chr9:97591436-97599633(+)	ENSG00000136842.13	ENSG00000136842	TMOD1	0.0827183200384215	3.09214328908347	1.73330179592835	0.0838369244438723	0.73202158675605	Junction	Caudate
chr12:71627935-71628917(-)	ENSG00000133858.15	ENSG00000133858	ZFC3H1	0.064344490474582	1.64963680087076	1.73328680974009	0.083839590148962	0.73202158675605	Junction	Caudate
chr11:83278830-83280140(-)	ENSG00000137500.9	ENSG00000137500	CCDC90B	0.0674976977332683	2.23707203855823	1.73323759645835	0.0838483445670423	0.73202158675605	Junction	Caudate
chr17:16731984-16732537(+)	ENSG00000170160.17	ENSG00000170160	CCDC144A	0.148511975260458	1.02122475025552	1.73321547217652	0.0838522804379923	0.73202158675605	Junction	Caudate
chr4:112581803-112583977(-)	ENSG00000138658.15	ENSG00000138658	ZGRF1	0.11169378323075	0.70060866069687	1.73321322230269	0.0838526806950132	0.73202158675605	Junction	Caudate
chr10:121967807-121970938(-)	ENSG00000107672.14	ENSG00000107672	NSMCE4A	-0.0632616067945257	1.6141125070122	-1.7331889530245	0.0838569983465001	0.73202158675605	Junction	Caudate
chr1:175161147-175166561(-)	ENSG00000235750.9	ENSG00000235750	KIAA0040	-0.213660886438682	-1.31541718053152	-1.73317887619257	0.0838587911289805	0.73202158675605	Junction	Caudate
chr3:146206762-146220814(-)	ENSG00000114698.14	ENSG00000114698	PLSCR4	-0.105952927065196	1.94860670718957	-1.73316781863725	0.0838607584291006	0.73202158675605	Junction	Caudate
chr4:143866077-143912539(+)	ENSG00000251600.5	ENSG00000251600		-0.182507697880978	-0.662300063381772	-1.73309845630317	0.0838730998540783	0.73202158675605	Junction	Caudate
chr10:101012259-101015635(-)	ENSG00000186862.17	ENSG00000186862	PDZD7	0.201211591847248	-1.51034382448177	1.73304201285194	0.083883143751581	0.73202158675605	Junction	Caudate
chr17:46409134-46412830(+)	ENSG00000260075.1	ENSG00000260075	NSFP1	0.0978307189558919	4.0771593853168	1.73303607230278	0.0838842009065649	0.73202158675605	Junction	Caudate
chr1:113112761-113114426(+)	ENSG00000198799.11	ENSG00000198799	LRIG2	-0.0635268479344481	1.31114537445034	-1.73302534125018	0.0838861105867124	0.73202158675605	Junction	Caudate
chr17:75820109-75822476(+)	ENSG00000132478.9	ENSG00000132478	UNK	0.0995962171367791	0.088493360002174	1.73302288601596	0.0838865475210477	0.73202158675605	Junction	Caudate
chr6:158086990-158088659(+)	ENSG00000078269.13	ENSG00000078269	SYNJ2	0.132816022075519	1.43275494636903	1.73299777360763	0.0838910166401805	0.73202158675605	Junction	Caudate
chr18:12463494-12464867(-)	ENSG00000134278.15	ENSG00000134278	SPIRE1	-0.0538103106850033	2.86629418914903	-1.73299000874811	0.0838923985492897	0.73202158675605	Junction	Caudate
chr14:75752956-75764614(+)	ENSG00000119685.19	ENSG00000119685	TTLL5	0.0906251096697115	0.537807792956636	1.73298367820215	0.083893525207845	0.73202158675605	Junction	Caudate
chr17:31523997-31525089(+)	ENSG00000131242.16	ENSG00000131242	RAB11FIP4	0.0532798908572604	4.55910350022472	1.73291799886407	0.0839052150024327	0.73202158675605	Junction	Caudate
chr10:91493509-91496213(+)	ENSG00000165338.16	ENSG00000165338	HECTD2	0.106359438942807	0.207719870479639	1.73289047924503	0.0839101134156813	0.73202158675605	Junction	Caudate
chr6:121281687-121283817(-)	ENSG00000146350.13	ENSG00000146350	TBC1D32	-0.0856813317056957	0.414818066735333	-1.73287073378505	0.0839136281941177	0.73202158675605	Junction	Caudate
chr17:79104127-79106650(-)	ENSG00000167281.18	ENSG00000167281	RBFOX3	0.121699028279226	1.82788826386342	1.73284524217364	0.0839181659896408	0.73202158675605	Junction	Caudate
chr11:124880609-124881238(+)	ENSG00000154134.14	ENSG00000154134	ROBO3	-0.123330161161194	0.284338398574562	-1.73277307116227	0.0839310143285674	0.73202158675605	Junction	Caudate
chr15:92104543-92120464(+)	ENSG00000176463.13	ENSG00000176463	SLCO3A1	0.0979254996265874	1.5958633648703	1.73276979946598	0.0839315968144669	0.73202158675605	Junction	Caudate
chr2:101868038-101869621(+)	ENSG00000071054.16	ENSG00000071054	MAP4K4	0.0925847873460327	3.89916824553876	1.73271149322466	0.0839419780855307	0.73202158675605	Junction	Caudate
chr4:1805670-1805749(+)	ENSG00000068078.17	ENSG00000068078	FGFR3	-0.0931017989905499	3.16718996424401	-1.73269740260493	0.083944487039421	0.73202158675605	Junction	Caudate
chr2:24554574-24556014(+)	ENSG00000084676.15	ENSG00000084676	NCOA1	-0.134894320331656	0.0889252274531147	-1.73266600903529	0.0839500771488744	0.73202158675605	Junction	Caudate
chr1:220172050-220172636(-)	ENSG00000118873.15	ENSG00000118873	RAB3GAP2	0.0489471936984023	2.54422695721201	1.73262907617837	0.0839566540011967	0.73202158675605	Junction	Caudate
chr22:38605349-38607388(-)	ENSG00000184949.15	ENSG00000184949	FAM227A	-0.139152666418651	-0.722729289237344	-1.73262634350078	0.0839571406418977	0.73202158675605	Junction	Caudate
chr4:5975956-5988346(-)	ENSG00000181215.13	ENSG00000181215	C4orf50	0.178808080101798	-0.590498016227882	1.73261557843194	0.083959057729231	0.73202158675605	Junction	Caudate
chr16:50784452-50786854(+)	ENSG00000083799.17	ENSG00000083799	CYLD	0.0537086977802961	3.73587449471306	1.73261394176259	0.0839593491970946	0.73202158675605	Junction	Caudate
chr16:80976180-80981805(-)	ENSG00000103121.8	ENSG00000103121	CMC2	0.0647757197350612	2.19465915998499	1.7326019898729	0.0839614776859982	0.73202158675605	Junction	Caudate
chr11:67121359-67180078(+)	ENSG00000173120.14	ENSG00000173120	KDM2A	0.0640901713170034	1.43417940140137	1.73259815398766	0.0839621608206735	0.73202158675605	Junction	Caudate
chr4:173248441-173292107(+)	ENSG00000109586.11	ENSG00000109586	GALNT7	0.105802894922435	0.62228008207591	1.73255174909176	0.0839704254490826	0.732031450918206	Junction	Caudate
chr3:130894338-130894589(+)	ENSG00000017260.19	ENSG00000017260	ATP2C1	0.22297726502308	-1.66792950192201	1.73252683209369	0.0839748633943601	0.732031450918206	Junction	Caudate
chr1:117091411-117091816(+)	ENSG00000116830.11	ENSG00000116830	TTF2	-0.152122378621863	-0.743482176601674	-1.73250915908055	0.0839780112351986	0.732031450918206	Junction	Caudate
chr6:42055630-42055951(+)	ENSG00000137413.15	ENSG00000137413	TAF8	-0.0948122060912564	0.543984685287622	-1.73245917929905	0.0839869139372611	0.732031450918206	Junction	Caudate
chr19:35142772-35142916(+)	ENSG00000266964.5	ENSG00000266964	FXYD1	-0.0856982560427998	3.69459964171622	-1.73237403168971	0.0840020827126167	0.732031450918206	Junction	Caudate
chr14:103729183-103732619(+)	ENSG00000100711.13	ENSG00000100711	ZFYVE21	-0.0857741928818358	1.80305506778605	-1.73228759213485	0.0840174839210901	0.732031450918206	Junction	Caudate
chr20:36671398-36680815(-)	ENSG00000101079.20	ENSG00000101079	NDRG3	0.061084678238984	3.73792859501707	1.73228321272066	0.0840182642762153	0.732031450918206	Junction	Caudate
chr4:150282647-150285932(-)	ENSG00000198589.10	ENSG00000198589	LRBA	0.0684188264874579	1.16405399342611	1.73227985871413	0.084018861920902	0.732031450918206	Junction	Caudate
chr11:60938026-60939479(-)	ENSG00000110446.10	ENSG00000110446	SLC15A3	0.151708774296304	-0.797802716764429	1.73225281730987	0.0840236805086892	0.732031450918206	Junction	Caudate
chr2:178331606-178332640(+)	ENSG00000079156.16	ENSG00000079156	OSBPL6	0.0768954064474012	1.56319817608138	1.73225012549305	0.0840241601837775	0.732031450918206	Junction	Caudate
chr10:17961863-17965482(+)	ENSG00000148482.11	ENSG00000148482	SLC39A12	-0.159427475700684	0.858936586676402	-1.73223525590365	0.0840268099478683	0.732031450918206	Junction	Caudate
chr10:96351411-96353446(-)	ENSG00000197430.10	ENSG00000197430	OPALIN	0.158608644599113	0.603156550518361	1.73222655566218	0.0840283603642925	0.732031450918206	Junction	Caudate
chr1:204440322-204441470(-)	ENSG00000133056.13	ENSG00000133056	PIK3C2B	0.0881907490907743	1.54722898554578	1.73221620541621	0.0840302048481301	0.732031450918206	Junction	Caudate
chr3:9820742-9825799(+)	ENSG00000250151.9	ENSG00000250151	ARPC4-TTLL3	-0.10222570410908	0.791444529742594	-1.73213833682123	0.0840440826133212	0.732031450918206	Junction	Caudate
chr1:11815912-11816614(+)	ENSG00000011021.21	ENSG00000011021	CLCN6	0.0632486930076679	1.91402570428088	1.73211971554546	0.0840474015788	0.732031450918206	Junction	Caudate
chr21:44084264-44086801(+)	ENSG00000160218.12	ENSG00000160218	TRAPPC10	-0.0566428103811084	2.31198850286786	-1.73211260573957	0.0840486688240619	0.732031450918206	Junction	Caudate
chr5:35084640-35086207(-)	ENSG00000113494.16	ENSG00000113494	PRLR	0.230298698478574	-0.49547389797842	1.73210212084689	0.084050537670019	0.732031450918206	Junction	Caudate
chr15:82477299-82477393(-)	ENSG00000255769.7	ENSG00000255769	GOLGA2P10	-0.147240394141597	-0.435477892302791	-1.7320937976774	0.0840520212306232	0.732031450918206	Junction	Caudate
chr12:57296552-57297327(-)	ENSG00000179912.20	ENSG00000179912	R3HDM2	0.0593616871483478	2.55568950824123	1.73203097150715	0.0840632203471704	0.732031450918206	Junction	Caudate
chr11:57696874-57698558(+)	ENSG00000156599.10	ENSG00000156599	ZDHHC5	-0.0693760838493638	1.53811678584217	-1.73202615864711	0.0840640783164142	0.732031450918206	Junction	Caudate
chrX:136875384-136875470(-)	ENSG00000147274.14	ENSG00000147274	RBMX	-0.0424013249033204	3.76022207050217	-1.73199941783756	0.0840688454228034	0.732031450918206	Junction	Caudate
chr11:17395276-17395609(-)	ENSG00000006071.12	ENSG00000006071	ABCC8	-0.121489536170463	-0.25086661017176	-1.7319866002743	0.0840711304983609	0.732031450918206	Junction	Caudate
chr1:54702246-54702622(+)	ENSG00000271723.5	ENSG00000271723	MROH7-TTC4	-0.165867729276745	-0.509689644193144	-1.73191680054113	0.0840835750647977	0.732031450918206	Junction	Caudate
chr11:43889829-43892040(+)	ENSG00000166199.12	ENSG00000166199	ALKBH3	-0.12613446206092	0.0509327710980075	-1.73191513743301	0.0840838715979338	0.732031450918206	Junction	Caudate
chr8:70216765-70245006(-)	ENSG00000140396.12	ENSG00000140396	NCOA2	0.251332901115153	-1.84006438009463	1.73188917776393	0.08408850033204	0.732031450918206	Junction	Caudate
chr19:18572608-18573292(+)	ENSG00000221983.7	ENSG00000221983	UBA52	-0.13153343372478	0.823409530011591	-1.73180600533029	0.0841033317721618	0.732031450918206	Junction	Caudate
chr2:20638653-20640972(-)	ENSG00000118960.12	ENSG00000118960	HS1BP3	0.0798945338902882	1.19397235700948	1.73179422532131	0.0841054325738606	0.732031450918206	Junction	Caudate
chr1:204442634-204443416(-)	ENSG00000133056.13	ENSG00000133056	PIK3C2B	0.0980146786273856	1.07976325992646	1.73179333832968	0.0841055907582777	0.732031450918206	Junction	Caudate
chr10:68901472-68906710(+)	ENSG00000107625.12	ENSG00000107625	DDX50	0.056295578533364	1.62111272915869	1.73179288892537	0.0841056709042893	0.732031450918206	Junction	Caudate
chr11:72755754-72758529(-)	ENSG00000214530.8	ENSG00000214530	STARD10	-0.178871136323618	-1.16438699862779	-1.73179046559366	0.0841061030782708	0.732031450918206	Junction	Caudate
chr7:103594493-103596455(-)	ENSG00000189056.13	ENSG00000189056	RELN	0.141883543849492	1.12288075773367	1.73178919201758	0.084106330206978	0.732031450918206	Junction	Caudate
chr19:10678705-10679096(+)	ENSG00000129351.17	ENSG00000129351	ILF3	-0.0481412155134939	3.00716106766547	-1.73166294397216	0.0841288476725772	0.732140407765143	Junction	Caudate
chr6:111592095-111605775(-)	ENSG00000056972.18	ENSG00000056972	TRAF3IP2	-0.110238707826692	0.26679348289772	-1.73165754557462	0.0841298106341502	0.732140407765143	Junction	Caudate
chr6:145945638-145946232(-)	ENSG00000146414.15	ENSG00000146414	SHPRH	0.0736227170572632	1.06646706558659	1.73164138618413	0.0841326931860468	0.732140407765143	Junction	Caudate
chr11:72235452-72235674(+)	ENSG00000165458.13	ENSG00000165458	INPPL1	-0.0761613325837894	1.2324088579115	-1.73155766939782	0.0841476280775179	0.732151131962725	Junction	Caudate
chr4:105927429-105937008(+)	ENSG00000168743.12	ENSG00000168743	NPNT	-0.18724192470489	-1.33415119872343	-1.73152717979428	0.0841530678911656	0.732151131962725	Junction	Caudate
chr1:17093685-17095908(-)	ENSG00000117115.12	ENSG00000117115	PADI2	0.110130993783961	4.14874601844089	1.73152393675149	0.0841536465166311	0.732151131962725	Junction	Caudate
chr2:159616602-159635184(-)				0.147361963284592	-0.840567219810938	1.7314992582162	0.0841580497802621	0.732151131962725	Junction	Caudate
chr16:461498-471294(+)	ENSG00000090565.15	ENSG00000090565	RAB11FIP3	0.0627212251232295	2.9177992595537	1.73144892536269	0.0841670309916854	0.732151131962725	Junction	Caudate
chr1:228264392-228268529(+)	ENSG00000154358.20	ENSG00000154358	OBSCN	0.154796087582444	0.276118486210152	1.73142421061884	0.0841714412858057	0.732151131962725	Junction	Caudate
chr2:71070840-71071685(+)	ENSG00000124357.12	ENSG00000124357	NAGK	0.0769957441402251	1.99835747274652	1.73140634914284	0.0841746287455588	0.732151131962725	Junction	Caudate
chr4:39900508-39902346(-)	ENSG00000121892.14	ENSG00000121892	PDS5A	0.043657666274617	2.58248119596579	1.7314056095711	0.0841747607275362	0.732151131962725	Junction	Caudate
chr22:41301773-41320654(+)	ENSG00000100403.11	ENSG00000100403	ZC3H7B	0.0499597738476523	3.61880674520157	1.73140169405297	0.0841754594831397	0.732151131962725	Junction	Caudate
chr12:9400327-9401746(-)	ENSG00000256673.1	ENSG00000256673		0.234875805519565	-1.21589314167764	1.7313683660627	0.0841814073209993	0.732162725260486	Junction	Caudate
chr2:127070648-127070761(-)	ENSG00000136717.14	ENSG00000136717	BIN1	0.0746753024608769	4.55027891741652	1.73127842707468	0.0841974598734821	0.732262197616924	Junction	Caudate
chr15:43682788-43683238(-)	ENSG00000249839.1	ENSG00000249839	AC011330.5	0.0810181665205395	1.48268783540851	1.7312353061385	0.0842051570961502	0.732262875339607	Junction	Caudate
chr3:62370343-62371216(-)	ENSG00000153266.12	ENSG00000153266	FEZF2	-0.186013657686618	-1.26591137175972	-1.73120112164684	0.0842112595416337	0.732262875339607	Junction	Caudate
chr14:89162970-89180700(-)	ENSG00000053254.15	ENSG00000053254	FOXN3	-0.0736235136032903	1.32809509712505	-1.73117917684777	0.0842151772074181	0.732262875339607	Junction	Caudate
chr3:33644904-33658973(-)	ENSG00000163539.16	ENSG00000163539	CLASP2	0.0838737159540287	3.6974667632451	1.73115074346672	0.0842202534588088	0.732262875339607	Junction	Caudate
chr18:26265316-26267515(+)	ENSG00000141384.12	ENSG00000141384	TAF4B	0.0977557513836274	0.347790260159162	1.73109860755427	0.0842295620021968	0.732262875339607	Junction	Caudate
chr11:113829346-113830866(-)	ENSG00000048028.11	ENSG00000048028	USP28	0.121909688283453	-0.271428392883685	1.73108347545185	0.084232263901616	0.732262875339607	Junction	Caudate
chr7:134295080-134296390(-)	ENSG00000205060.10	ENSG00000205060	SLC35B4	-0.0682051744583736	1.83827201869418	-1.73106193406207	0.0842361103272473	0.732262875339607	Junction	Caudate
chr15:66489764-66490501(+)	ENSG00000169032.9	ENSG00000169032	MAP2K1	0.0828397006159135	3.42445206351021	1.73105202820955	0.0842378791619058	0.732262875339607	Junction	Caudate
chr11:73650706-73651787(+)	ENSG00000021300.13	ENSG00000021300	PLEKHB1	0.0699685752542803	6.16421596511678	1.73102086725896	0.0842434436015616	0.732262875339607	Junction	Caudate
chr12:96522190-96527245(+)	ENSG00000188596.10	ENSG00000188596	CFAP54	-0.202722632364626	-0.924371571812133	-1.73101946691265	0.0842436936697038	0.732262875339607	Junction	Caudate
chrX:100731506-100732003(-)	ENSG00000102362.15	ENSG00000102362	SYTL4	-0.25351535739866	-1.63532139045683	-1.73095164776044	0.0842558052596331	0.732263709756146	Junction	Caudate
chr15:98908900-98911314(+)	ENSG00000140443.13	ENSG00000140443	IGF1R	-0.0677839418651321	1.98702410174099	-1.73089529634684	0.0842658699414678	0.732263709756146	Junction	Caudate
chr4:48831432-48832619(+)	ENSG00000109180.14	ENSG00000109180	OCIAD1	0.29861966968432	-2.1830891419104	1.73087063216617	0.0842702754112179	0.732263709756146	Junction	Caudate
chr7:1440685-1442191(-)	ENSG00000164877.18	ENSG00000164877	MICALL2	-0.135717227171661	-0.40946162245678	-1.73085142131723	0.0842737069466992	0.732263709756146	Junction	Caudate
chr21:46221976-46222629(-)	ENSG00000160285.14	ENSG00000160285	LSS	0.075872708149762	1.87304676535148	1.73081776316506	0.0842797194035937	0.732263709756146	Junction	Caudate
chr8:86458026-86461223(+)	ENSG00000123124.13	ENSG00000123124	WWP1	0.0558557252323614	3.27395507555593	1.73081769249556	0.0842797320278645	0.732263709756146	Junction	Caudate
chr17:11823035-11834637(+)	ENSG00000007174.17	ENSG00000007174	DNAH9	-0.289775210925755	-1.48679349027444	-1.73081268053066	0.084280627360139	0.732263709756146	Junction	Caudate
chr6:99443663-99445796(-)	ENSG00000123552.17	ENSG00000123552	USP45	-0.0736047446647832	2.82507978476315	-1.73080108977501	0.0842826979504484	0.732263709756146	Junction	Caudate
chr20:18298063-18298288(+)	ENSG00000125846.15	ENSG00000125846	ZNF133	-0.118276433606815	-0.297181385723339	-1.73078497277595	0.0842855771844862	0.732263709756146	Junction	Caudate
chr15:64096173-64112572(+)	ENSG00000028528.14	ENSG00000028528	SNX1	0.0661736404282173	2.69316852456849	1.73073779224997	0.084294006246196	0.732263709756146	Junction	Caudate
chr7:30028803-30045084(+)	ENSG00000106086.18	ENSG00000106086	PLEKHA8	0.144517010142628	-0.778303959051155	1.73073468621554	0.084294561180438	0.732263709756146	Junction	Caudate
chr11:679817-680962(-)	ENSG00000177030.16	ENSG00000177030	DEAF1	-0.0617937258836143	3.71313757645886	-1.73067245367591	0.0843056804744117	0.732320204077169	Junction	Caudate
chr14:24296589-24296737(-)	ENSG00000157379.13	ENSG00000157379	DHRS1	-0.117877364456244	0.0125688080259903	-1.73058639085188	0.0843210595675498	0.73235604199678	Junction	Caudate
chr2:231256621-231258990(+)	ENSG00000135931.17	ENSG00000135931	ARMC9	0.0872443047780056	1.28898875820867	1.73057711567965	0.0843227171409231	0.73235604199678	Junction	Caudate
chr6:97628962-97633487(+)				-0.151409132152208	-1.10691385175325	-1.73057186947347	0.0843236547063043	0.73235604199678	Junction	Caudate
chr20:63679947-63680663(+)	ENSG00000258366.7	ENSG00000258366	RTEL1	-0.111662455127235	-0.0492736121818308	-1.73053922251011	0.0843294893342384	0.7323666237616	Junction	Caudate
chr17:43194500-43194963(+)	ENSG00000188554.13	ENSG00000188554	NBR1	0.0355425913790896	3.76140832160796	1.73040701906864	0.084353119935232	0.732373498201907	Junction	Caudate
chr7:50504060-50527668(-)	ENSG00000132437.17	ENSG00000132437	DDC	0.170145815152138	-1.38674605046028	1.73040647534794	0.0843532171332701	0.732373498201907	Junction	Caudate
chr6:73105368-73111307(+)	ENSG00000185760.15	ENSG00000185760	KCNQ5	0.0939892369265436	2.86790077959869	1.73035790755251	0.0843618997050539	0.732373498201907	Junction	Caudate
chr1:197178513-197180987(-)	ENSG00000177888.7	ENSG00000177888	ZBTB41	-0.0634190475388867	2.359903673333	-1.7303437902441	0.0843644236235573	0.732373498201907	Junction	Caudate
chr6:154802148-154803543(+)	ENSG00000213079.9	ENSG00000213079	SCAF8	-0.0525818057867712	2.48556435997901	-1.73031803484266	0.0843690283798923	0.732373498201907	Junction	Caudate
chr10:123044486-123047208(+)	ENSG00000196177.12	ENSG00000196177	ACADSB	-0.0613668038774974	1.9464505816129	-1.73030419575129	0.0843715027274819	0.732373498201907	Junction	Caudate
chr20:53953696-53985286(-)	ENSG00000064787.13	ENSG00000064787	BCAS1	0.114526607631075	4.79573086773844	1.73029424506021	0.0843732818885574	0.732373498201907	Junction	Caudate
chr16:98302-100371(-)	ENSG00000103148.15	ENSG00000103148	NPRL3	-0.0768434209813518	1.5416394658174	-1.7302833673986	0.0843752268247343	0.732373498201907	Junction	Caudate
chr8:99661492-99699524(+)	ENSG00000132549.18	ENSG00000132549	VPS13B	0.0768535265617821	1.08299655648129	1.73027832800633	0.084376127885181	0.732373498201907	Junction	Caudate
chr4:20533716-20539440(+)	ENSG00000145147.19	ENSG00000145147	SLIT2	0.0805012529245786	1.58919365432354	1.73025884482052	0.0843796116184785	0.732373498201907	Junction	Caudate
chr11:119113713-119113851(+)	ENSG00000172375.12	ENSG00000172375	C2CD2L	0.115176449456787	0.303829565809181	1.73024707109298	0.0843817169020061	0.732373498201907	Junction	Caudate
chr6:146159598-146304610(+)	ENSG00000152822.13	ENSG00000152822	GRM1	0.127110412502184	0.92759693977955	1.73015982942951	0.0843973180860759	0.732373498201907	Junction	Caudate
chr1:26775708-26779022(+)	ENSG00000117713.18	ENSG00000117713	ARID1A	0.0617207158861662	2.02053620369562	1.73015981165831	0.0843973212642887	0.732373498201907	Junction	Caudate
chr1:146742239-146742703(+)	ENSG00000276975.2	ENSG00000276975	HYDIN2	-0.110994354409018	0.637050156883317	-1.7301183342146	0.0844047393821971	0.732373498201907	Junction	Caudate
chr14:24217224-24218132(-)	ENSG00000255526.6	ENSG00000255526	NEDD8-MDP1	0.0566527835812223	5.46244727202324	1.73010906125126	0.0844063978966533	0.732373498201907	Junction	Caudate
chr11:108332901-108333885(+)	ENSG00000149311.17	ENSG00000149311	ATM	0.069878679176157	1.88415901250189	1.73005110320207	0.0844167645745985	0.732373498201907	Junction	Caudate
chr3:47267264-47271236(-)	ENSG00000088727.12	ENSG00000088727	KIF9	-0.156691412706023	-1.071376068332	-1.73001494125394	0.0844232332125563	0.732373498201907	Junction	Caudate
chr7:87650938-87693907(+)	ENSG00000105784.15	ENSG00000105784	RUNDC3B	-0.12087971493186	-0.252108763263879	-1.73000577622619	0.0844248727138036	0.732373498201907	Junction	Caudate
chr12:96334866-96399985(-)	ENSG00000059758.7	ENSG00000059758	CDK17	0.0646091460967601	2.43828715908144	1.72996815964966	0.0844316020886374	0.732373498201907	Junction	Caudate
chr2:48314815-48346200(+)	ENSG00000170802.15	ENSG00000170802	FOXN2	0.107532609756615	1.71409938808045	1.72994966533557	0.0844349107677649	0.732373498201907	Junction	Caudate
chr17:12929047-12941055(+)	ENSG00000006740.16	ENSG00000006740	ARHGAP44	0.0846829871504571	2.79867825909614	1.72992777201053	0.0844388276746013	0.732373498201907	Junction	Caudate
chr3:51312903-51314979(+)	ENSG00000088538.12	ENSG00000088538	DOCK3	0.0752983574658146	3.08809941901052	1.72988609350578	0.0844462847306258	0.732373498201907	Junction	Caudate
chr13:45399079-45401082(-)	ENSG00000174032.16	ENSG00000174032	SLC25A30	-0.0851786450609197	0.786483831988961	-1.72986663584215	0.0844497662499927	0.732373498201907	Junction	Caudate
chr19:18175698-18177139(+)	ENSG00000268173.2	ENSG00000268173	AC007192.4	-0.228678613148997	-0.937183389733321	-1.72982925644162	0.0844564547956709	0.732373498201907	Junction	Caudate
chr17:63798100-63799588(+)	ENSG00000198231.12	ENSG00000198231	DDX42	-0.0449372559743811	3.26496458385441	-1.7297984125967	0.0844619742147697	0.732373498201907	Junction	Caudate
chr4:71440774-71447645(+)	ENSG00000080493.14	ENSG00000080493	SLC4A4	-0.0709790410128714	3.8905184234804	-1.7297856981667	0.084464249511457	0.732373498201907	Junction	Caudate
chr12:68871957-68885791(-)	ENSG00000135678.11	ENSG00000135678	CPM	0.112921760287271	1.27426097153446	1.72975167770833	0.0844703378495983	0.732373498201907	Junction	Caudate
chr11:58612329-58612760(+)	ENSG00000186660.14	ENSG00000186660	ZFP91	-0.155122057147913	-0.904302955983776	-1.72974921610305	0.0844707783949795	0.732373498201907	Junction	Caudate
chr7:55142438-55143304(+)	ENSG00000146648.16	ENSG00000146648	EGFR	-0.072023935600912	1.78492588843487	-1.72974116811995	0.0844722187290061	0.732373498201907	Junction	Caudate
chr5:75417034-75419340(-)	ENSG00000113163.15	ENSG00000113163	COL4A3BP	0.0497614678843888	3.19290793505437	1.72973765998802	0.084472846579731	0.732373498201907	Junction	Caudate
chr17:31892324-31892746(-)	ENSG00000108651.9	ENSG00000108651	UTP6	0.0655097698171801	1.53370121862198	1.72971939088626	0.0844761162639878	0.732373498201907	Junction	Caudate
chr19:35725819-35726235(+)	ENSG00000272333.5	ENSG00000272333	KMT2B	0.117275615213687	-0.187426464955715	1.72959917944834	0.0844976334840558	0.732373498201907	Junction	Caudate
chr17:18280659-18282697(-)	ENSG00000177302.14	ENSG00000177302	TOP3A	0.112430474652951	-0.342490160528777	1.7295900104266	0.0844992748738059	0.732373498201907	Junction	Caudate
chr14:64022029-64022750(+)	ENSG00000054654.15	ENSG00000054654	SYNE2	-0.160167273443659	-0.707680372143446	-1.72958585836719	0.0845000181620288	0.732373498201907	Junction	Caudate
chr12:124786504-124787405(-)	ENSG00000073060.15	ENSG00000073060	SCARB1	0.0606624460676473	3.08435660455043	1.72947649835047	0.0845195973499613	0.732373498201907	Junction	Caudate
chr2:170956560-170961662(+)	ENSG00000115806.12	ENSG00000115806	GORASP2	-0.0648235349862721	2.18083784142569	-1.72946686008655	0.0845213231059272	0.732373498201907	Junction	Caudate
chr2:32098892-32114637(+)	ENSG00000021574.11	ENSG00000021574	SPAST	-0.0598229601901128	2.12742542201681	-1.72944505961991	0.0845252266411817	0.732373498201907	Junction	Caudate
chr1:98893105-98914800(-)	ENSG00000117598.11	ENSG00000117598	PLPPR5	0.187656333657206	-0.729373053042939	1.72943943583438	0.0845262336454518	0.732373498201907	Junction	Caudate
chr21:14216283-14219562(+)	ENSG00000185272.13	ENSG00000185272	RBM11	0.185871983794324	-1.45360271947954	1.72941908074636	0.0845298785423985	0.732373498201907	Junction	Caudate
chr19:58061707-58063445(+)	ENSG00000176293.19	ENSG00000176293	ZNF135	0.0789468317683082	1.33511131329494	1.72941540810036	0.0845305362007139	0.732373498201907	Junction	Caudate
chrX:118616241-118618549(+)	ENSG00000147251.15	ENSG00000147251	DOCK11	0.130135055657522	-0.260538735381065	1.72940916345554	0.0845316544347174	0.732373498201907	Junction	Caudate
chr5:81219779-81225677(+)	ENSG00000113319.11	ENSG00000113319	RASGRF2	0.119265277541421	1.86161917788713	1.72940415555914	0.0845325512117798	0.732373498201907	Junction	Caudate
chr17:19804831-19810377(-)	ENSG00000083290.19	ENSG00000083290	ULK2	0.0476179896512494	2.91912131141267	1.72939987536756	0.0845333176829696	0.732373498201907	Junction	Caudate
chr7:139614413-139620400(-)	ENSG00000064393.15	ENSG00000064393	HIPK2	0.0915944779791133	4.02637148747467	1.72934194708859	0.0845436916889637	0.732373498201907	Junction	Caudate
chrX:129920581-129920674(+)	ENSG00000156697.12	ENSG00000156697	UTP14A	-0.0889760790342262	0.424485032012192	-1.72934083422347	0.0845438909950023	0.732373498201907	Junction	Caudate
chr11:95914313-95923874(-)	ENSG00000087053.18	ENSG00000087053	MTMR2	-0.161580399366123	-1.08096400211017	-1.7293212598263	0.0845473966893787	0.732373498201907	Junction	Caudate
chr20:49114894-49115781(-)	ENSG00000124214.19	ENSG00000124214	STAU1	0.0370643199722592	3.04872818801788	1.72928748577609	0.0845534457610733	0.732373498201907	Junction	Caudate
chr17:50999718-51001714(-)	ENSG00000008294.20	ENSG00000008294	SPAG9	0.044165035794943	4.46302200285619	1.7292151558135	0.0845664015381786	0.732373498201907	Junction	Caudate
chr1:25242706-25243549(-)	ENSG00000117616.17	ENSG00000117616	RSRP1	0.0892036054201819	3.26188568455894	1.7291875307741	0.0845713501737757	0.732373498201907	Junction	Caudate
chr20:35555076-35556032(+)	ENSG00000125991.18	ENSG00000125991	ERGIC3	-0.040066856775436	4.04621432886783	-1.72916169225652	0.0845759789920945	0.732373498201907	Junction	Caudate
chr8:61638364-61642887(-)	ENSG00000198363.16	ENSG00000198363	ASPH	-0.0505813055834546	4.11641613106653	-1.72912344626884	0.084582830913334	0.732373498201907	Junction	Caudate
chrX:47084601-47091677(+)	ENSG00000130988.12	ENSG00000130988	RGN	-0.388781253444856	-0.410610912833559	-1.72911247861204	0.0845847958959746	0.732373498201907	Junction	Caudate
chr2:38745188-38746693(-)	ENSG00000115875.18	ENSG00000115875	SRSF7	0.0931500715592918	0.553410342992013	1.72910120744149	0.0845868152952433	0.732373498201907	Junction	Caudate
chr16:77884803-77971849(+)	ENSG00000171724.2	ENSG00000171724	VAT1L	0.127215921151628	4.92789868512546	1.72908699138554	0.0845893623707429	0.732373498201907	Junction	Caudate
chr5:90617954-90619085(+)	ENSG00000164199.15	ENSG00000164199	ADGRV1	-0.167698278646299	-0.248460420997371	-1.72908379049101	0.0845899358801757	0.732373498201907	Junction	Caudate
chr9:104832772-104836979(-)	ENSG00000165029.15	ENSG00000165029	ABCA1	-0.0781263102330958	2.67862048155334	-1.72905067274517	0.0845958698254447	0.732373498201907	Junction	Caudate
chr17:17866925-17869339(-)	ENSG00000175662.17	ENSG00000175662	TOM1L2	0.0462735017171723	3.21710650519433	1.72899701335781	0.0846054850823583	0.732373498201907	Junction	Caudate
chr12:7403856-7406531(-)	ENSG00000177675.8	ENSG00000177675	CD163L1	-0.201808130117893	-1.38578461189109	-1.72898275376179	0.0846080404169546	0.732373498201907	Junction	Caudate
chr11:59657725-59658865(-)	ENSG00000166889.13	ENSG00000166889	PATL1	0.0911346549522128	0.542972639873851	1.72892992051011	0.0846175087375591	0.732373498201907	Junction	Caudate
chr13:38359334-38360710(+)	ENSG00000120686.11	ENSG00000120686	UFM1	0.0595912517633375	2.31050975208471	1.72892720918481	0.0846179946611536	0.732373498201907	Junction	Caudate
chr12:51687220-51689004(+)	ENSG00000196876.14	ENSG00000196876	SCN8A	0.0985122555539327	1.80281539461668	1.72890813991481	0.0846214123188669	0.732373498201907	Junction	Caudate
chr2:27038238-27038483(+)	ENSG00000119777.18	ENSG00000119777	TMEM214	-0.0766246491642198	0.764149576635755	-1.72889139371873	0.0846244137200323	0.732373498201907	Junction	Caudate
chr18:9208804-9211583(+)	ENSG00000101745.16	ENSG00000101745	ANKRD12	-0.0508428469840908	5.09922862029238	-1.728886794062	0.0846252381262705	0.732373498201907	Junction	Caudate
chr10:45740247-45743389(+)	ENSG00000172661.17	ENSG00000172661	FAM21C	0.0719127565607912	1.41448105718066	1.72888408826476	0.0846257230950984	0.732373498201907	Junction	Caudate
chr9:135784619-135784760(+)	ENSG00000107147.12	ENSG00000107147	KCNT1	0.120600551890422	1.71865220072425	1.72876621707086	0.0846468517230307	0.73251639261762	Junction	Caudate
chr17:78186819-78186928(-)	ENSG00000167900.11	ENSG00000167900	TK1	-0.168245195766266	-1.44692574780959	-1.72871128070501	0.0846567006310386	0.732561664400255	Junction	Caudate
chr19:55287102-55287213(+)	ENSG00000160469.16	ENSG00000160469	BRSK1	0.0567684654771164	3.90034585234778	1.72853596879453	0.0846881365071397	0.732767450657744	Junction	Caudate
chr5:50797033-50797137(+)	ENSG00000151883.17	ENSG00000151883	PARP8	-0.0931126324905934	0.438972572781919	-1.72851933264062	0.0846911200944865	0.732767450657744	Junction	Caudate
chr11:66952469-66954248(-)	ENSG00000173599.13	ENSG00000173599	PC	0.0574224877273035	2.2724272554132	1.7284390443771	0.0847055204789394	0.732767450657744	Junction	Caudate
chr5:133076899-133086781(+)	ENSG00000170606.13	ENSG00000170606	HSPA4	0.0602873120786996	3.89386024371881	1.7284256133744	0.0847079296378911	0.732767450657744	Junction	Caudate
chr8:140539455-140541163(-)	ENSG00000123908.11	ENSG00000123908	AGO2	-0.0660896889948516	1.62039854134763	-1.72839860063177	0.0847127751624736	0.732767450657744	Junction	Caudate
chr14:96451571-96456346(+)	ENSG00000140057.8	ENSG00000140057	AK7	-0.166764584449842	-0.667591806335096	-1.72835736168118	0.0847201730071959	0.732767450657744	Junction	Caudate
chr9:79572836-79573688(+)	ENSG00000106829.18	ENSG00000106829	TLE4	0.0725822052177307	1.92856055286146	1.72824948085303	0.0847395282025458	0.732767450657744	Junction	Caudate
chr1:2487719-2489206(+)	ENSG00000149527.17	ENSG00000149527	PLCH2	0.132163703999019	0.816347600515419	1.72820933206398	0.0847467323237176	0.732767450657744	Junction	Caudate
chr7:93303551-93305827(+)	ENSG00000004766.15	ENSG00000004766	VPS50	0.056587551040341	2.58473330179236	1.72820646321071	0.084747247117102	0.732767450657744	Junction	Caudate
chr15:51456194-51456308(-)	ENSG00000104093.13	ENSG00000104093	DMXL2	0.0690455316802487	2.48331667672511	1.7281944605225	0.0847494009335871	0.732767450657744	Junction	Caudate
chr1:33329147-33330070(-)	ENSG00000134686.17	ENSG00000134686	PHC2	-0.0580166243253118	3.27668593032225	-1.72817461586634	0.0847529620456573	0.732767450657744	Junction	Caudate
chr5:161411058-161459623(-)	ENSG00000145864.12	ENSG00000145864	GABRB2	0.11344970755738	3.3666584100597	1.72817441547431	0.0847529980065114	0.732767450657744	Junction	Caudate
chr11:49185856-49186643(-)	ENSG00000086205.16	ENSG00000086205	FOLH1	0.142828850056613	2.27862758185251	1.72817096960646	0.084753616378098	0.732767450657744	Junction	Caudate
chr19:48470670-48472324(+)	ENSG00000268465.1	ENSG00000268465	CTC-273B12.7	-0.053440799766221	2.39677673660222	-1.72816897021847	0.0847539751761045	0.732767450657744	Junction	Caudate
chr14:64210125-64211960(+)	ENSG00000054654.15	ENSG00000054654	SYNE2	-0.0772325399054299	0.840001975919434	-1.72813877121999	0.0847593946546724	0.732767450657744	Junction	Caudate
chrX:1282780-1285777(+)	ENSG00000198223.16	ENSG00000198223	CSF2RA	0.189144285503352	-1.35742979403795	1.72812864836105	0.084761211354613	0.732767450657744	Junction	Caudate
chr15:34948385-34952884(-)	ENSG00000021776.10	ENSG00000021776	AQR	0.0698721552184831	1.13773477371014	1.72811967416853	0.0847628219354572	0.732767450657744	Junction	Caudate
chr16:75566521-75566851(+)	ENSG00000034713.7	ENSG00000034713	GABARAPL2	0.0539751512981289	5.6192473134535	1.72807269496132	0.0847712536077885	0.732767450657744	Junction	Caudate
chr16:24872220-24875626(+)	ENSG00000158865.12	ENSG00000158865	SLC5A11	0.21546188090845	0.512383249950181	1.72806566731521	0.0847725149649701	0.732767450657744	Junction	Caudate
chr8:11850981-11852609(-)	ENSG00000164733.20	ENSG00000164733	CTSB	0.0616900521646826	5.42739786859357	1.72806376075876	0.0847728571659139	0.732767450657744	Junction	Caudate
chr16:4413405-4416458(-)	ENSG00000103426.12	ENSG00000103426	CORO7-PAM16	0.084461047124902	2.01053542920077	1.72785180326634	0.0848109076469117	0.73305641504672	Junction	Caudate
chr17:43167263-43170125(-)	ENSG00000267002.2	ENSG00000267002	RP11-242D8.1	0.189557474214136	-1.51804470209708	1.72782116618775	0.0848164087437256	0.733064025233824	Junction	Caudate
chr7:132140812-132145118(-)	ENSG00000221866.9	ENSG00000221866	PLXNA4	0.107590316221038	1.18515801574155	1.72776353029342	0.0848267584476231	0.733113538580127	Junction	Caudate
chr17:16070526-16071408(-)	ENSG00000141027.20	ENSG00000141027	NCOR1	0.0516709440323746	3.01572423358475	1.72767140104735	0.0848433042681385	0.733118154289599	Junction	Caudate
chr9:125268985-125298889(+)	ENSG00000165219.21	ENSG00000165219	GAPVD1	-0.162023417830447	-1.22833693365837	-1.72766786735233	0.0848439389492336	0.733118154289599	Junction	Caudate
chr2:218697214-218697462(+)	ENSG00000163482.11	ENSG00000163482	STK36	0.128745930928366	-0.554218608954046	1.72766392632954	0.0848446467943416	0.733118154289599	Junction	Caudate
chr9:76850666-76854103(-)	ENSG00000106772.17	ENSG00000106772	PRUNE2	0.103765833662811	3.25695769388864	1.72765763697621	0.0848457764318395	0.733118154289599	Junction	Caudate
chr17:8454888-8460008(+)	ENSG00000166579.15	ENSG00000166579	NDEL1	0.0611644854278002	3.38858732732302	1.72762341778511	0.0848519227914425	0.733131333779673	Junction	Caudate
chr6:129492484-129502658(+)	ENSG00000196569.11	ENSG00000196569	LAMA2	-0.14325964838238	-0.402321305058903	-1.72759693960437	0.084856678979564	0.733132501231162	Junction	Caudate
chr2:94798142-94806340(-)				-0.230863551717026	-2.26780540401337	-1.7275299908034	0.0848687057370962	0.733196480352337	Junction	Caudate
chr6:157084906-157110471(+)	ENSG00000049618.22	ENSG00000049618	ARID1B	-0.045813060358969	3.15048757127656	-1.72743997629975	0.0848848782246421	0.733276448374203	Junction	Caudate
chr2:26269998-26273650(+)	ENSG00000138029.13	ENSG00000138029	HADHB	-0.0595960912549112	4.57346597602721	-1.72740835233023	0.0848905605502129	0.733276448374203	Junction	Caudate
chr1:10403137-10404160(+)	ENSG00000142657.20	ENSG00000142657	PGD	0.0619826009216564	2.43011203489612	1.72738308392501	0.0848951011036949	0.733276448374203	Junction	Caudate
chrX:36228825-36235933(+)	ENSG00000165164.13	ENSG00000165164	CFAP47	-0.235079098738589	-1.44104267864852	-1.72737557706745	0.0848964500708311	0.733276448374203	Junction	Caudate
chr14:52783486-52784496(-)	ENSG00000100522.8	ENSG00000100522	GNPNAT1	-0.0781821539797638	0.866491303549431	-1.72733527272604	0.0849036929771116	0.733283432304554	Junction	Caudate
chr1:245367368-245419578(+)	ENSG00000162849.15	ENSG00000162849	KIF26B	-0.165386656265761	-1.25846023251977	-1.72731963838049	0.0849065026878957	0.733283432304554	Junction	Caudate
chr4:165379529-165464389(+)	ENSG00000109472.13	ENSG00000109472	CPE	-0.0601869307654323	6.60603288054306	-1.72725862208548	0.0849174688926262	0.733312031509018	Junction	Caudate
chr4:6381095-6535270(-)	ENSG00000074211.13	ENSG00000074211	PPP2R2C	0.132886738423308	2.16286837935109	1.7272365288076	0.0849214399090661	0.733312031509018	Junction	Caudate
chr4:143187962-143195715(+)	ENSG00000170185.9	ENSG00000170185	USP38	-0.0857440745994172	1.12313480187209	-1.7272048556544	0.0849271330625856	0.733312031509018	Junction	Caudate
chr13:41217229-41223255(-)	ENSG00000120662.15	ENSG00000120662	MTRF1	0.174355904819103	-1.49925264670012	1.72719834720666	0.0849283029747665	0.733312031509018	Junction	Caudate
chrX:48576084-48576313(+)	ENSG00000102317.17	ENSG00000102317	RBM3	0.18164762846476	-0.27644382886062	1.72715659854826	0.0849358077272365	0.73333691950618	Junction	Caudate
chr4:75521862-75526959(+)	ENSG00000174796.12	ENSG00000174796	THAP6	0.137408761584878	-0.69892318375485	1.72711779441844	0.0849427836530771	0.73335723914675	Junction	Caudate
chr5:142913294-142932046(+)	ENSG00000145819.15	ENSG00000145819	ARHGAP26	-0.0534275931298459	3.5874046564209	-1.72707890015485	0.084949776249303	0.733377700492568	Junction	Caudate
chr12:88071450-88071780(-)	ENSG00000198707.14	ENSG00000198707	CEP290	0.0896356403616609	1.1898477681466	1.72700898371102	0.0849623473362211	0.733411985536311	Junction	Caudate
chr6:33176304-33176432(-)	ENSG00000204248.10	ENSG00000204248	COL11A2	0.1650799607921	-0.438478212547496	1.72698424576777	0.0849667956191687	0.733411985536311	Junction	Caudate
chr9:27197600-27202819(+)	ENSG00000120156.20	ENSG00000120156	TEK	-0.0994450206022059	0.587322737602718	-1.72697150013645	0.0849690875639638	0.733411985536311	Junction	Caudate
chr2:127654545-127654829(-)	ENSG00000072163.19	ENSG00000072163	LIMS2	-0.150834889666283	-0.274253361197414	-1.7269115697715	0.0849798650343653	0.733411985536311	Junction	Caudate
chr1:200649227-200650424(-)	ENSG00000118197.13	ENSG00000118197	DDX59	0.0969151090528936	0.251618989766752	1.72687085904527	0.0849871868082834	0.733411985536311	Junction	Caudate
chr10:6215318-6216124(+)	ENSG00000170525.18	ENSG00000170525	PFKFB3	0.0883038299782263	3.54590481893488	1.72686603114744	0.0849880551337247	0.733411985536311	Junction	Caudate
chr17:1470690-1471070(-)	ENSG00000197879.14	ENSG00000197879	MYO1C	-0.110376227815584	-0.0498847732965282	-1.72685862912768	0.0849893864439172	0.733411985536311	Junction	Caudate
chr2:240007371-240011616(-)	ENSG00000130414.11	ENSG00000130414	NDUFA10	0.043564685994115	3.67018878355313	1.72680026278034	0.0849998846735865	0.733411985536311	Junction	Caudate
chr14:31069930-31072904(+)	ENSG00000100478.14	ENSG00000100478	AP4S1	0.0691808802144576	1.70446448345822	1.72678806273468	0.0850020792026475	0.733411985536311	Junction	Caudate
chr21:39609666-39612296(-)	ENSG00000184809.12	ENSG00000184809	B3GALT5-AS1	0.0985020441995649	1.59595332354612	1.72676543262727	0.0850061500000576	0.733411985536311	Junction	Caudate
chr5:129028443-129029576(+)	ENSG00000113396.12	ENSG00000113396	SLC27A6	-0.308818952437687	-1.94457185716921	-1.72675886028513	0.0850073322898272	0.733411985536311	Junction	Caudate
chr10:12184957-12186228(-)	ENSG00000165609.12	ENSG00000165609	NUDT5	0.0585796230031093	2.54647953452431	1.72674511422521	0.085009805093182	0.733411985536311	Junction	Caudate
chr10:132197102-132198414(+)	ENSG00000151640.12	ENSG00000151640	DPYSL4	0.0914495589640083	1.26509985917526	1.72668226687005	0.0850211115603999	0.733411985536311	Junction	Caudate
chr8:92886668-92891988(-)	ENSG00000205133.11	ENSG00000205133	TRIQK	-0.0999060273997463	0.511666874859979	-1.72664564011418	0.0850277014097159	0.733411985536311	Junction	Caudate
chr14:63999041-64000561(+)	ENSG00000054654.15	ENSG00000054654	SYNE2	-0.128100969775342	-0.335367851233435	-1.72659850898191	0.0850361818060226	0.733411985536311	Junction	Caudate
chr12:40365055-40367009(+)				0.0826401049465139	0.79412447788125	1.72659766108605	0.0850363343758612	0.733411985536311	Junction	Caudate
chr14:67573888-67574241(+)	ENSG00000054690.13	ENSG00000054690	PLEKHH1	0.131030552791662	3.90301657808392	1.72657760698237	0.0850399429632363	0.733411985536311	Junction	Caudate
chr3:184900973-184913518(+)	ENSG00000156931.15	ENSG00000156931	VPS8	-0.0555969814459493	1.88647614965641	-1.7265454801904	0.0850457242005224	0.733411985536311	Junction	Caudate
chrX:31209700-31223046(-)	ENSG00000198947.15	ENSG00000198947	DMD	-0.0616598931272867	2.20287045075652	-1.72653755151064	0.0850471510207312	0.733411985536311	Junction	Caudate
chr10:119439769-119441998(+)	ENSG00000198873.11	ENSG00000198873	GRK5	-0.0828793545838998	0.952262742906233	-1.7265199741985	0.0850503142476969	0.733411985536311	Junction	Caudate
chr15:20439124-20439507(-)	ENSG00000180229.12	ENSG00000180229	HERC2P3	-0.178472553860741	0.977415057038562	-1.72651712478161	0.0850508270400066	0.733411985536311	Junction	Caudate
chr8:94517943-94518984(-)	ENSG00000164944.11	ENSG00000164944	KIAA1429	-0.0569008945882952	1.86507897784603	-1.72640580058718	0.085070863346072	0.73348225069443	Junction	Caudate
chr7:102170551-102178468(+)	ENSG00000257923.9	ENSG00000257923	CUX1	0.0458462987412152	2.60678390048918	1.72639493749322	0.0850728187082313	0.73348225069443	Junction	Caudate
chr7:123550587-123551367(-)	ENSG00000128609.14	ENSG00000128609	NDUFA5	0.208673280895997	-1.42492812553874	1.72639479017675	0.0850728452255166	0.73348225069443	Junction	Caudate
chr2:213340271-213364075(+)	ENSG00000144451.18	ENSG00000144451	SPAG16	-0.0974848464493149	0.906874188429463	-1.72636583868819	0.0850780566869519	0.733487321670738	Junction	Caudate
chr1:120545440-120548288(-)	ENSG00000275131.2	ENSG00000275131	CH17-472G23.4	-0.0669281479501321	2.20921587198297	-1.72631932906557	0.0850864292724471	0.733519643757742	Junction	Caudate
chr5:159073465-159073581(-)	ENSG00000164330.16	ENSG00000164330	EBF1	0.162750627912516	-1.04732695535747	1.72619984490521	0.0851079416802056	0.73364578623183	Junction	Caudate
chr17:33021311-33023860(-)	ENSG00000108684.14	ENSG00000108684	ASIC2	0.172625144500506	-1.43666210776702	1.72618106930757	0.0851113225155343	0.73364578623183	Junction	Caudate
chr18:69599499-69677733(+)	ENSG00000206052.10	ENSG00000206052	DOK6	0.107875258211527	2.02666805035519	1.72615373925038	0.0851162439078065	0.73364578623183	Junction	Caudate
chr1:209842448-209842582(+)	ENSG00000117597.17	ENSG00000117597	DIEXF	0.106750156333407	-0.0083509366924987	1.72610277535579	0.0851254217217544	0.73364578623183	Junction	Caudate
chr22:50571293-50571374(-)	ENSG00000205560.12	ENSG00000205560	CPT1B	0.126294041203395	-0.748309826401793	1.7260967440051	0.0851265079284519	0.73364578623183	Junction	Caudate
chr2:20037615-20040890(-)	ENSG00000068697.6	ENSG00000068697	LAPTM4A	-0.0597253393536809	3.54935650647803	-1.72606219438194	0.0851327303057808	0.73364578623183	Junction	Caudate
chr5:90853534-90854061(+)	ENSG00000164199.15	ENSG00000164199	ADGRV1	-0.089869605366591	2.91767610260772	-1.72605830054706	0.0851334316074882	0.73364578623183	Junction	Caudate
chr6:30060996-30061078(-)	ENSG00000204623.9	ENSG00000204623	ZNRD1ASP	0.160158418000548	-0.795171861644115	1.72600040723507	0.0851438590739441	0.733695669380963	Junction	Caudate
chr10:87095249-87096933(+)	ENSG00000122376.11	ENSG00000122376	FAM35A	-0.107684214555706	-0.479962855258575	-1.72595412614296	0.085152195748553	0.733695669380963	Junction	Caudate
chr17:29107190-29109857(-)	ENSG00000196535.15	ENSG00000196535	MYO18A	0.0730033252142191	2.0272553386736	1.72594722322286	0.0851534392375034	0.733695669380963	Junction	Caudate
chr3:55009444-55018205(+)	ENSG00000157445.14	ENSG00000157445	CACNA2D3	0.0923547938011991	3.01095254439656	1.72592346802684	0.0851577186005739	0.733695669380963	Junction	Caudate
chr2:174229452-174246714(-)	ENSG00000138430.15	ENSG00000138430	OLA1	0.058826812947515	3.13841038543578	1.72587537855621	0.0851663821788141	0.733730466069446	Junction	Caudate
chr14:46842020-46845765(-)	ENSG00000139915.18	ENSG00000139915	MDGA2	0.117445788843074	-0.112118031146727	1.72565765098215	0.0852056159318442	0.734028614660463	Junction	Caudate
chr15:78123740-78131164(-)	ENSG00000136425.12	ENSG00000136425	CIB2	-0.185027898985319	-1.27273048273218	-1.72558612476012	0.0852185079096331	0.734043711527695	Junction	Caudate
chr7:121100095-121124330(+)	ENSG00000106034.17	ENSG00000106034	CPED1	-0.154312566295247	-0.788184060240459	-1.72554235427514	0.0852263979387253	0.734043711527695	Junction	Caudate
chr11:62525744-62528281(-)				0.382748828775796	-1.84057781122732	1.72553971416935	0.0852268738608299	0.734043711527695	Junction	Caudate
chr7:904273-905059(-)	ENSG00000105963.13	ENSG00000105963	ADAP1	0.0558580551940637	3.67111992787311	1.72552551432993	0.0852294336503647	0.734043711527695	Junction	Caudate
chr7:131202975-131375423(+)	ENSG00000128585.17	ENSG00000128585	MKLN1	0.400307180968443	-1.95795506745118	1.72550827972648	0.0852325405973272	0.734043711527695	Junction	Caudate
chr1:151161021-151161735(-)	ENSG00000163155.11	ENSG00000163155	LYSMD1	-0.071488694329234	1.10134614987513	-1.72546919400499	0.0852395870683981	0.734043711527695	Junction	Caudate
chr5:128180995-128182854(+)	ENSG00000064651.13	ENSG00000064651	SLC12A2	0.110279773141795	2.50785423463866	1.72546811764616	0.0852397811237351	0.734043711527695	Junction	Caudate
chr2:231786539-231788554(+)	ENSG00000144524.17	ENSG00000144524	COPS7B	0.124839736506534	-0.154203376602511	1.72542288723935	0.0852479359792068	0.734043711527695	Junction	Caudate
chr15:63558189-63559856(+)	ENSG00000140455.16	ENSG00000140455	USP3	-0.0743113369359256	1.17819733249293	-1.7254169323144	0.0852490096747418	0.734043711527695	Junction	Caudate
chr16:68365093-68370858(-)	ENSG00000103056.11	ENSG00000103056	SMPD3	0.106955937712681	2.73822907495471	1.72533636613053	0.0852635371418589	0.734082530873733	Junction	Caudate
chr12:117285333-117286103(-)	ENSG00000089250.18	ENSG00000089250	NOS1	0.0916828328416547	2.36582655794976	1.72533249535961	0.0852642351589426	0.734082530873733	Junction	Caudate
chr2:232015672-232024276(+)	ENSG00000144535.19	ENSG00000144535	DIS3L2	0.0613686622194593	1.89776476135453	1.72531495001252	0.0852673991739121	0.734082530873733	Junction	Caudate
chr6:33174581-33175573(-)	ENSG00000204248.10	ENSG00000204248	COL11A2	0.219849014882148	-1.30711121571219	1.72526914889285	0.0852756591021265	0.734113805228301	Junction	Caudate
chr2:210654103-210656524(+)	ENSG00000021826.14	ENSG00000021826	CPS1	0.191974440103944	-0.501693456219525	1.72517598269894	0.0852924630114978	0.73417983405365	Junction	Caudate
chr22:44725293-44726576(+)	ENSG00000186654.20	ENSG00000186654	PRR5	-0.121966264188383	0.521154139397852	-1.72517090868094	0.0852933782633099	0.73417983405365	Junction	Caudate
chr2:219469380-219471867(+)	ENSG00000072195.14	ENSG00000072195	SPEG	0.0992526719382902	1.30010681240329	1.72514965489247	0.08529721211016	0.73417983405365	Junction	Caudate
chr1:10278129-10279096(+)	ENSG00000054523.17	ENSG00000054523	KIF1B	0.0750137009000712	3.38286712280436	1.72501859759201	0.0853208558620287	0.734329558923346	Junction	Caudate
chr3:48695422-48717156(-)	ENSG00000068745.14	ENSG00000068745	IP6K2	-0.0601104846168233	2.00501498418752	-1.72498677826523	0.0853265971173949	0.734329558923346	Junction	Caudate
chr3:130680722-130680976(-)	ENSG00000196455.7	ENSG00000196455	PIK3R4	0.0692275061561852	1.73378626664324	1.72497627108937	0.0853284930271155	0.734329558923346	Junction	Caudate
chr1:55159686-55162198(-)	ENSG00000162402.13	ENSG00000162402	USP24	-0.0587983488676437	1.91384503252619	-1.72491754531368	0.0853390901071784	0.734380920237788	Junction	Caudate
chr22:29549159-29550727(-)	ENSG00000100296.13	ENSG00000100296	THOC5	-0.106631349326383	0.319985411408119	-1.72485889114504	0.0853496753318626	0.734410551785974	Junction	Caudate
chr4:71532176-71534226(+)	ENSG00000080493.14	ENSG00000080493	SLC4A4	-0.0833554111052576	3.66745828332058	-1.72483903175663	0.0853532595656178	0.734410551785974	Junction	Caudate
chr4:38018444-38020590(+)	ENSG00000065882.15	ENSG00000065882	TBC1D1	-0.073239607885299	0.913253517592263	-1.72482151651324	0.0853564208281221	0.734410551785974	Junction	Caudate
chr2:27465519-27465745(-)	ENSG00000138002.14	ENSG00000138002	IFT172	0.0859937734214199	1.09367632434903	1.72477146068064	0.0853654557469123	0.734448457388701	Junction	Caudate
chr2:219559498-219562401(-)	ENSG00000124006.14	ENSG00000124006	OBSL1	-0.0838742498687605	0.965954236905278	-1.72471097969927	0.0853763734073612	0.734502556318955	Junction	Caudate
chr11:70429200-70431190(-)	ENSG00000085733.15	ENSG00000085733	CTTN	0.246375267083627	-1.89867249626584	1.7246558163847	0.0853863321428904	0.73453212294155	Junction	Caudate
chr16:14998406-15001775(+)	ENSG00000179889.18	ENSG00000179889	PDXDC1	0.0577722912502183	2.61552065829369	1.72464050286464	0.08538909688825	0.73453212294155	Junction	Caudate
chr19:45368744-45368929(-)	ENSG00000104884.14	ENSG00000104884	ERCC2	0.0712746542044117	0.865822503215516	1.72459289668431	0.0853976923040014	0.73453212294155	Junction	Caudate
chr17:42689048-42689520(+)	ENSG00000108797.11	ENSG00000108797	CNTNAP1	0.084141389617331	3.56728138161498	1.72451885673933	0.0854110617977636	0.73453212294155	Junction	Caudate
chr1:23082367-23083178(+)	ENSG00000004487.15	ENSG00000004487	KDM1A	-0.0459117977053992	2.53094987480157	-1.72451391202841	0.0854119547314587	0.73453212294155	Junction	Caudate
chr16:29554993-29558664(-)	ENSG00000205534.6	ENSG00000205534	SMG1P2	-0.150939045847548	0.411643875072095	-1.72450379020312	0.0854137825907227	0.73453212294155	Junction	Caudate
chr15:23004228-23005431(-)	ENSG00000275835.4	ENSG00000275835	TUBGCP5	-0.0687060883979567	1.3273410976803	-1.72449983236305	0.0854144973295986	0.73453212294155	Junction	Caudate
chr6:39420004-39431052(-)	ENSG00000164627.17	ENSG00000164627	KIF6	0.115372793219023	0.254699739606306	1.72445878140187	0.0854219109315267	0.73453212294155	Junction	Caudate
chr4:141229698-141230165(+)	ENSG00000109445.10	ENSG00000109445	ZNF330	0.075348121317814	1.08132774123814	1.7244349738859	0.0854262106911904	0.73453212294155	Junction	Caudate
chr7:5378025-5387671(-)	ENSG00000182095.14	ENSG00000182095	TNRC18	0.0824068293822421	2.07684671766139	1.72443159333892	0.085426821249578	0.73453212294155	Junction	Caudate
chr2:238255912-238256921(-)	ENSG00000132326.11	ENSG00000132326	PER2	-0.106245918416819	0.337712890265759	-1.72440200397104	0.0854321655171903	0.73453212294155	Junction	Caudate
chr7:143604836-143607792(+)				-0.136616185690565	2.70011516690899	-1.72435897399701	0.0854399378367554	0.73453212294155	Junction	Caudate
chr19:10149969-10151397(-)	ENSG00000130816.14	ENSG00000130816	DNMT1	0.0743264272307917	1.14807253480291	1.72435863694675	0.0854399987189623	0.73453212294155	Junction	Caudate
chr1:169851937-169852789(+)	ENSG00000000460.16	ENSG00000000460	C1orf112	0.159612649216858	-0.930528953091195	1.72430866785474	0.0854490251469222	0.734550046738919	Junction	Caudate
chr6:39886448-39887485(+)	ENSG00000146122.16	ENSG00000146122	DAAM2	0.103163642921668	2.05485150212604	1.7242885001446	0.0854526684657821	0.734550046738919	Junction	Caudate
chr7:157366562-157367372(+)	ENSG00000105993.14	ENSG00000105993	DNAJB6	0.0582729977913643	3.91082837894125	1.72427020503457	0.0854559736064306	0.734550046738919	Junction	Caudate
chr4:113373450-113374763(+)	ENSG00000145362.17	ENSG00000145362	ANK2	0.0726528041930906	2.78481782913008	1.72422624540739	0.0854639156471998	0.734567216071898	Junction	Caudate
chr4:134453392-134457965(-)				0.2180793320264	-0.128567232286499	1.72419991459009	0.0854686730358914	0.734567216071898	Junction	Caudate
chr18:51054994-51058124(+)	ENSG00000267699.2	ENSG00000267699	RP11-729L2.2	0.0534172501171795	2.05396304261666	1.72417612003836	0.0854729723630695	0.734567216071898	Junction	Caudate
chr13:35828308-35836032(-)	ENSG00000133083.14	ENSG00000133083	DCLK1	0.0779254207810002	4.16416917047562	1.72409712608653	0.0854872466722436	0.734567216071898	Junction	Caudate
chr16:22305207-22308147(+)	ENSG00000058600.15	ENSG00000058600	POLR3E	0.0666278507459101	1.87765211068486	1.72394703221302	0.0855143741588256	0.734567216071898	Junction	Caudate
chr3:48652554-48653001(-)	ENSG00000008300.15	ENSG00000008300	CELSR3	0.115992167316319	0.932293997975139	1.72391196571977	0.0855207129711604	0.734567216071898	Junction	Caudate
chr1:175947240-175986942(-)	ENSG00000143207.19	ENSG00000143207	RFWD2	-0.0604238296601245	1.68002735105436	-1.72390149301149	0.0855226061494899	0.734567216071898	Junction	Caudate
chrX:80722788-80723747(-)	ENSG00000165288.10	ENSG00000165288	BRWD3	0.0595383340653843	1.74156759384879	1.72389532716747	0.0855237207808294	0.734567216071898	Junction	Caudate
chr13:100301604-100302923(+)	ENSG00000175198.15	ENSG00000175198	PCCA	-0.0591154027454284	3.14661081629	-1.72386515904763	0.0855291745969651	0.734567216071898	Junction	Caudate
chr7:83977197-83981320(-)	ENSG00000075213.10	ENSG00000075213	SEMA3A	-0.109246282034524	1.00398854274867	-1.72380711101271	0.08553966935973	0.734567216071898	Junction	Caudate
chr10:12898680-12998337(-)	ENSG00000151468.10	ENSG00000151468	CCDC3	0.0986349713703567	1.12637447454099	1.72380268586857	0.0855404694441112	0.734567216071898	Junction	Caudate
chr2:159065972-159097636(+)	ENSG00000115183.13	ENSG00000115183	TANC1	0.0786311325657918	1.45183817529325	1.72379872751117	0.085541185136662	0.734567216071898	Junction	Caudate
chr1:151344848-151345105(-)	ENSG00000143390.17	ENSG00000143390	RFX5	-0.0717482583790002	1.33932669632185	-1.72377847969646	0.0855448461276993	0.734567216071898	Junction	Caudate
chr2:219608789-219609096(+)	ENSG00000144589.20	ENSG00000144589	STK11IP	-0.122210849686426	-0.355943695604765	-1.72377702651936	0.0855451088803682	0.734567216071898	Junction	Caudate
chr6:169248974-169250732(-)	ENSG00000186340.14	ENSG00000186340	THBS2	0.127669418434679	2.1013277139957	1.72372680772809	0.0855541894708277	0.734567216071898	Junction	Caudate
chr2:99406491-99408028(-)	ENSG00000135945.9	ENSG00000135945	REV1	0.108807055819976	0.0359635628407746	1.72371760530677	0.0855558535426841	0.734567216071898	Junction	Caudate
chr3:134545820-134546148(+)	ENSG00000182923.16	ENSG00000182923	CEP63	0.0710136079265826	1.53176187119224	1.72370253982416	0.0855585778873406	0.734567216071898	Junction	Caudate
chr17:12789892-12894939(+)	ENSG00000006740.16	ENSG00000006740	ARHGAP44	0.0966407094643485	1.39678525847241	1.72369220042509	0.0855604476382799	0.734567216071898	Junction	Caudate
chr13:46368816-46371940(-)	ENSG00000102445.18	ENSG00000102445	KIAA0226L	-0.194127023055112	-1.39037149509583	-1.72368956985682	0.0855609233489252	0.734567216071898	Junction	Caudate
chr1:100723341-100724623(+)	ENSG00000162692.10	ENSG00000162692	VCAM1	-0.236563764117375	-0.685660915953361	-1.72366673634663	0.0855650526396006	0.734567216071898	Junction	Caudate
chr8:68446461-68488022(+)	ENSG00000165084.15	ENSG00000165084	C8orf34	0.180070137890709	-1.41882549275646	1.72359943949288	0.0855772237751769	0.734567216071898	Junction	Caudate
chr12:50106918-50107566(+)	ENSG00000167588.12	ENSG00000167588	GPD1	0.184663250170424	0.840980026757395	1.72357109952723	0.0855823496886738	0.734567216071898	Junction	Caudate
chr12:15581802-15586896(+)	ENSG00000151490.13	ENSG00000151490	PTPRO	0.111577565083979	1.12031870590424	1.72356867849234	0.0855827875982647	0.734567216071898	Junction	Caudate
chr1:1048366-1048866(+)	ENSG00000188157.13	ENSG00000188157	AGRN	0.152693035283278	-0.238291708093704	1.72356279130656	0.0855838524625058	0.734567216071898	Junction	Caudate
chr9:9438694-9442092(+)				-0.344156179508066	-1.92143555096491	-1.72353756328015	0.0855884157871417	0.734567216071898	Junction	Caudate
chr7:98848245-98848582(-)	ENSG00000166448.14	ENSG00000166448	TMEM130	0.123356133574488	0.605151168616506	1.7234954451233	0.0855960346915452	0.734567216071898	Junction	Caudate
chrX:120547240-120557923(-)	ENSG00000158290.16	ENSG00000158290	CUL4B	0.0626268035552422	1.84747139874425	1.72347533306049	0.0855996730288187	0.734567216071898	Junction	Caudate
chr12:122610901-122613111(+)	ENSG00000184445.11	ENSG00000184445	KNTC1	0.164584853401118	-1.42224505560993	1.72344572357113	0.0856050297096589	0.734567216071898	Junction	Caudate
chr12:107620165-107635284(+)	ENSG00000151136.14	ENSG00000151136	BTBD11	-0.17702435803884	-1.37214961923085	-1.72342099164784	0.0856095041938568	0.734567216071898	Junction	Caudate
chr1:161164943-161165028(+)	ENSG00000143258.15	ENSG00000143258	USP21	0.085710407431046	0.671509003038446	1.72341302266679	0.0856109459773801	0.734567216071898	Junction	Caudate
chr9:97675588-97684922(-)	ENSG00000136936.10	ENSG00000136936	XPA	-0.0721232414575805	1.63707978243078	-1.72340658674764	0.0856121104068997	0.734567216071898	Junction	Caudate
chr4:140624220-140624313(-)	ENSG00000109436.7	ENSG00000109436	TBC1D9	0.0868798725162492	2.14106546034736	1.72336874780974	0.0856189567404003	0.734567216071898	Junction	Caudate
chr6:7606196-7608824(+)	ENSG00000168566.12	ENSG00000168566	SNRNP48	0.104756076484332	0.29898056111516	1.72335796991893	0.0856209069037705	0.734567216071898	Junction	Caudate
chr11:674784-678693(-)	ENSG00000177030.16	ENSG00000177030	DEAF1	-0.0658790458054103	3.68250796234061	-1.72330927655805	0.0856297179830589	0.734567216071898	Junction	Caudate
chr5:127455608-127457127(+)	ENSG00000145794.16	ENSG00000145794	MEGF10	0.0606518377474471	3.28850599848565	1.72324154788569	0.0856419747313584	0.734567216071898	Junction	Caudate
chr1:171588506-171591586(+)	ENSG00000117523.15	ENSG00000117523	PRRC2C	0.0786834330026071	1.73513968359099	1.72320917925452	0.0856478329328688	0.734567216071898	Junction	Caudate
chr4:119214223-119217549(+)	ENSG00000145390.11	ENSG00000145390	USP53	-0.111385259208213	0.15097088557329	-1.7231541764829	0.0856577882953043	0.734567216071898	Junction	Caudate
chr2:20326386-20327309(-)	ENSG00000055917.15	ENSG00000055917	PUM2	0.0797742149983458	1.10896169459531	1.72312634497844	0.0856628260848764	0.734567216071898	Junction	Caudate
chr12:57230245-57230802(+)	ENSG00000182199.10	ENSG00000182199	SHMT2	-0.197514156896375	-1.32737475280011	-1.72311008358982	0.0856657696753162	0.734567216071898	Junction	Caudate
chr1:66926243-66928886(+)	ENSG00000198160.14	ENSG00000198160	MIER1	0.152662855418522	-1.15234906982541	1.72310590437528	0.0856665261981341	0.734567216071898	Junction	Caudate
chr3:114710314-114713975(-)	ENSG00000181722.16	ENSG00000181722	ZBTB20	-0.137468685136836	-0.632916713665829	-1.72304758514692	0.0856770837299956	0.734567216071898	Junction	Caudate
chr10:73192699-73193476(+)	ENSG00000138286.14	ENSG00000138286	FAM149B1	0.0661295715367515	1.752485736501	1.72304574836392	0.0856774162600305	0.734567216071898	Junction	Caudate
chr11:124623234-124624930(+)	ENSG00000154144.12	ENSG00000154144	TBRG1	0.0652406602775003	2.30966704540925	1.72303729489386	0.0856789466844107	0.734567216071898	Junction	Caudate
chr17:17884769-17893660(-)	ENSG00000175662.17	ENSG00000175662	TOM1L2	0.0405449632503591	3.35257607107019	1.72301650343811	0.0856827108839918	0.734567216071898	Junction	Caudate
chr2:183083555-183087039(+)	ENSG00000162999.12	ENSG00000162999	DUSP19	0.148249613099182	-0.646460228198443	1.72300741892932	0.0856843556355823	0.734567216071898	Junction	Caudate
chr1:6095444-6095529(+)	ENSG00000069424.14	ENSG00000069424	KCNAB2	0.101813200435391	3.66440214087871	1.72297918735145	0.0856894671302078	0.734567216071898	Junction	Caudate
chr19:35312018-35329188(+)	ENSG00000105695.14-ENSG00000012124.15	ENSG00000105695	MAG-CD22	0.191322197258617	-0.68139812040653	1.72293279963495	0.0856978664386222	0.734567216071898	Junction	Caudate
chr6:38116740-38152234(+)	ENSG00000156639.11	ENSG00000156639	ZFAND3	-0.055852778743676	2.51570259168212	-1.72293162292761	0.0856980795107799	0.734567216071898	Junction	Caudate
chr8:47967486-47969797(+)	ENSG00000104738.16	ENSG00000104738	MCM4	-0.0658675604251651	1.6276112493669	-1.72290572604803	0.0857027688943255	0.734567216071898	Junction	Caudate
chr2:229880129-229922881(-)	ENSG00000153827.13	ENSG00000153827	TRIP12	0.198716709789797	-1.57601826979377	1.72290091292985	0.085703640472355	0.734567216071898	Junction	Caudate
chr6:32848093-32848651(-)	ENSG00000168394.10	ENSG00000168394	TAP1	-0.126587186976787	0.629798913746009	-1.72286647852225	0.085709876197649	0.734567216071898	Junction	Caudate
chr13:51935696-51937275(-)	ENSG00000123191.14	ENSG00000123191	ATP7B	-0.185526312075818	-1.51002509464268	-1.72283092418201	0.0857163151177329	0.734567216071898	Junction	Caudate
chr18:23601310-23612091(-)	ENSG00000154065.16	ENSG00000154065	ANKRD29	-0.125740682875493	-0.436099734390085	-1.72282982801269	0.0857165136411278	0.734567216071898	Junction	Caudate
chr15:78473382-78476187(+)	ENSG00000136381.12	ENSG00000136381	IREB2	0.0633087855363887	1.82522125152765	1.72281621889344	0.0857189783722352	0.734567216071898	Junction	Caudate
chr10:221357-236837(+)	ENSG00000015171.18	ENSG00000015171	ZMYND11	0.0362172007263159	3.75425271427464	1.72278781621715	0.0857241225317653	0.734567216071898	Junction	Caudate
chr4:155717303-155722037(+)	ENSG00000164116.16	ENSG00000164116	GUCY1A3	0.0897954195318948	4.01128151826569	1.72277271453176	0.0857268577801834	0.734567216071898	Junction	Caudate
chr1:1047688-1047775(+)	ENSG00000188157.13	ENSG00000188157	AGRN	0.0895156864374765	1.08363657952725	1.72275035073257	0.085730908487704	0.734567216071898	Junction	Caudate
chr17:31894738-31894969(-)	ENSG00000108651.9	ENSG00000108651	UTP6	0.0665330223674179	1.46619758329225	1.72274818573268	0.0857313006377862	0.734567216071898	Junction	Caudate
chr5:175878771-175878907(+)	ENSG00000145920.14	ENSG00000145920	CPLX2	0.104555966242787	5.02460038759043	1.72272578749863	0.0857353577531153	0.734567216071898	Junction	Caudate
chr4:101061162-101063231(-)	ENSG00000138814.16	ENSG00000138814	PPP3CA	0.104988919453568	6.66625083703763	1.72272346885997	0.0857357777497847	0.734567216071898	Junction	Caudate
chr18:70149038-70149970(-)	ENSG00000176225.12	ENSG00000176225	RTTN	0.072257426370701	1.91052658775823	1.72264579137375	0.0857498491628351	0.73460304955317	Junction	Caudate
chr22:41867281-41868610(+)	ENSG00000198911.11	ENSG00000198911	SREBF2	0.04949885254067	3.75925988523816	1.7225736483956	0.085762919668097	0.73460304955317	Junction	Caudate
chr10:122238038-122241957(+)	ENSG00000138162.18	ENSG00000138162	TACC2	0.094159696624312	1.32337768643329	1.72252324281062	0.0857720528598913	0.73460304955317	Junction	Caudate
chr2:230466355-230467119(+)	ENSG00000067066.16	ENSG00000067066	SP100	-0.114545953042589	0.237598506696449	-1.72251996409814	0.0857726469703962	0.73460304955317	Junction	Caudate
chr2:151627206-151627522(-)	ENSG00000183091.19	ENSG00000183091	NEB	0.199210131904839	-1.42167698274077	1.72250612655608	0.0857751544027291	0.73460304955317	Junction	Caudate
chr1:84173353-84175032(+)	ENSG00000142875.19	ENSG00000142875	PRKACB	0.156002956346978	3.60513792299618	1.72250270152129	0.085775775045467	0.73460304955317	Junction	Caudate
chr13:41068738-41071526(+)	ENSG00000120688.8	ENSG00000120688	WBP4	-0.0462560858416558	2.26988063251229	-1.72247201975594	0.0857813349806561	0.73460304955317	Junction	Caudate
chr3:113363308-113363476(-)	ENSG00000206530.9	ENSG00000206530	CFAP44	-0.147052713915584	0.369773446009926	-1.72244937063638	0.0857854394834541	0.73460304955317	Junction	Caudate
chr8:81444602-81444816(-)	ENSG00000147588.6	ENSG00000147588	PMP2	0.0821692692842585	5.89245345070674	1.72244748888417	0.0857857805041964	0.73460304955317	Junction	Caudate
chrX:43693429-43711871(+)	ENSG00000189221.9	ENSG00000189221	MAOA	-0.0843536090176426	2.42767060730847	-1.72237311724006	0.0857992593939222	0.73460304955317	Junction	Caudate
chr11:65502716-65503120(+)				-0.27796578845709	1.16000271277674	-1.72237101642697	0.0857996401638212	0.73460304955317	Junction	Caudate
chrX:10208591-10212466(+)	ENSG00000073464.11	ENSG00000073464	CLCN4	0.0576359032917319	3.08101490934249	1.72236897743861	0.0858000097293728	0.73460304955317	Junction	Caudate
chr7:134451754-134458996(-)	ENSG00000085662.13	ENSG00000085662	AKR1B1	0.0672227793727722	2.77053913504995	1.72234658122476	0.0858040691161675	0.73460304955317	Junction	Caudate
chr15:89317537-89318540(-)	ENSG00000140521.12	ENSG00000140521	POLG	0.0688436127708745	1.39862611297933	1.72227183823805	0.0858176176538739	0.73460304955317	Junction	Caudate
chr15:75413046-75414204(-)	ENSG00000169375.15	ENSG00000169375	SIN3A	-0.07322807331813	1.07776437286735	-1.72226130748092	0.0858195266862947	0.73460304955317	Junction	Caudate
chr8:129849370-129850834(-)	ENSG00000153310.18	ENSG00000153310	FAM49B	0.06739580448341	4.69832136999376	1.72226093030199	0.0858195950625305	0.73460304955317	Junction	Caudate
chr8:27610601-27614654(-)	ENSG00000120885.20	ENSG00000120885	CLU	-0.0654922165499613	8.09904616666409	-1.72224469188553	0.0858225388579426	0.73460304955317	Junction	Caudate
chr2:176328386-176328873(+)	ENSG00000128654.13	ENSG00000128654	MTX2	0.0521397266846186	2.42039746554938	1.7222155307705	0.0858278255616096	0.73460304955317	Junction	Caudate
chr12:21906289-21908076(-)	ENSG00000069431.11	ENSG00000069431	ABCC9	-0.125003748528957	0.426568604829069	-1.72221382951711	0.0858281339949577	0.73460304955317	Junction	Caudate
chr9:6481767-6481991(+)	ENSG00000147854.16	ENSG00000147854	UHRF2	0.0701816037339008	1.64484042055372	1.72218937941138	0.0858325668425283	0.73460304955317	Junction	Caudate
chr9:110973559-111038166(-)	ENSG00000198121.13	ENSG00000198121	LPAR1	0.095038921089779	2.84946454920294	1.72215680414507	0.0858384730846881	0.734608730444388	Junction	Caudate
chr6:33176766-33176991(-)	ENSG00000204248.10	ENSG00000204248	COL11A2	0.201728435678738	-1.2791041457291	1.72213464282278	0.0858424913564987	0.734608730444388	Junction	Caudate
chr8:144400086-144400165(-)	ENSG00000071894.15	ENSG00000071894	CPSF1	0.0785871300665484	1.28417709206209	1.72206288578779	0.0858555033270254	0.734657230139846	Junction	Caudate
chr2:165387017-165388628(+)	ENSG00000136531.14	ENSG00000136531	SCN2A	0.113038073739864	3.64649112339925	1.7220245079446	0.0858624631809816	0.734657230139846	Junction	Caudate
chr3:197282846-197296345(-)	ENSG00000075711.20	ENSG00000075711	DLG1	0.0664224897737249	3.45293431048971	1.72201372889037	0.0858644180538015	0.734657230139846	Junction	Caudate
chr16:18379351-18379474(-)	ENSG00000254681.6	ENSG00000254681	PKD1P5	-0.106376707140411	1.65482158765157	-1.72200124868113	0.0858666814905967	0.734657230139846	Junction	Caudate
chr12:23846194-23895897(-)	ENSG00000134532.15	ENSG00000134532	SOX5	-0.104859125450556	0.0691645482087396	-1.72192387166919	0.085880715827268	0.73467815836664	Junction	Caudate
chr11:124754764-124756206(-)	ENSG00000149564.11	ENSG00000149564	ESAM	-0.0992468475778366	0.962906427796765	-1.72192312262595	0.0858808516948644	0.73467815836664	Junction	Caudate
chr19:9828394-9828591(+)	ENSG00000198258.10	ENSG00000198258	UBL5	0.0588136953603495	5.58768846826907	1.72190056617251	0.0858849432507571	0.73467815836664	Junction	Caudate
chr7:152252716-152263015(-)	ENSG00000055609.17	ENSG00000055609	KMT2C	0.0561796388122372	2.49980806820727	1.72184519360625	0.0858949880512387	0.73467815836664	Junction	Caudate
chr2:224841897-224844752(-)	ENSG00000135905.18	ENSG00000135905	DOCK10	0.105520775596063	2.28681616530097	1.72184481023231	0.0858950576000953	0.73467815836664	Junction	Caudate
chr6:29944617-29945058(+)	ENSG00000206503.11	ENSG00000206503	HLA-A	-0.284934336728321	3.47769276289276	-1.72176428651866	0.0859096666273612	0.73467815836664	Junction	Caudate
chr10:89013368-89014118(+)	ENSG00000026103.20	ENSG00000026103	FAS	-0.177745664028993	-0.0337469483361374	-1.72173625496662	0.0859147527289503	0.73467815836664	Junction	Caudate
chr1:196652176-196672977(+)	ENSG00000000971.15	ENSG00000000971	CFH	-0.137389206080751	0.82501564312283	-1.72170517138929	0.0859203928817688	0.73467815836664	Junction	Caudate
chr1:17413718-17416479(-)	ENSG00000179051.13	ENSG00000179051	RCC2	0.0640556596118716	1.93855439522376	1.72170448127326	0.0859205181075682	0.73467815836664	Junction	Caudate
chrX:136807923-136814864(-)				0.148328029570613	-0.921879472993993	1.72167465195722	0.0859259309619536	0.73467815836664	Junction	Caudate
chr14:90401403-90403861(+)	ENSG00000198668.10	ENSG00000198668	CALM1	0.0627652864335196	7.94257235476987	1.72165504038424	0.0859294898462416	0.73467815836664	Junction	Caudate
chr11:74094000-74095227(-)	ENSG00000168014.16	ENSG00000168014	C2CD3	0.0737547006441238	0.920972095763424	1.72164526248082	0.0859312642731503	0.73467815836664	Junction	Caudate
chr2:43704057-43706321(+)	ENSG00000152527.13	ENSG00000152527	PLEKHH2	-0.197233548712684	-1.61772208327673	-1.72163676472319	0.0859328064121118	0.73467815836664	Junction	Caudate
chr1:28272794-28273357(+)	ENSG00000130766.4	ENSG00000130766	SESN2	-0.147560994478072	-0.364985834644395	-1.72160682524456	0.0859382398874513	0.73467815836664	Junction	Caudate
chr3:170097385-170098896(-)	ENSG00000173889.15	ENSG00000173889	PHC3	0.157468852175102	-0.792188057711069	1.72160489751843	0.08593858974452	0.73467815836664	Junction	Caudate
chr4:165337938-165338651(+)	ENSG00000052802.12	ENSG00000052802	MSMO1	0.0796203121440699	2.90945251008923	1.72150624443764	0.0859564955303166	0.734769611145254	Junction	Caudate
chr15:83609467-83618081(+)	ENSG00000140600.16	ENSG00000140600	SH3GL3	0.176130639628293	-0.80857535845757	1.72139276710299	0.0859770956981801	0.734769611145254	Junction	Caudate
chrX:150658028-150659663(+)	ENSG00000171100.14	ENSG00000171100	MTM1	-0.0795944048723363	1.50930808593368	-1.72136396333763	0.0859823252420951	0.734769611145254	Junction	Caudate
chr9:6758204-6792971(+)	ENSG00000107077.17	ENSG00000107077	KDM4C	0.0724208718413651	1.43185889100736	1.72131630041451	0.0859909793770268	0.734769611145254	Junction	Caudate
chr3:46455443-46455795(-)	ENSG00000012223.12	ENSG00000012223	LTF	-0.428226911752086	-1.26408572399128	-1.7213076936225	0.0859925421835795	0.734769611145254	Junction	Caudate
chr14:24158012-24158141(+)	ENSG00000092098.16	ENSG00000092098	RNF31	-0.0778979379261895	0.837676996007805	-1.72130334365603	0.0859933320518043	0.734769611145254	Junction	Caudate
chr10:70534844-70537810(+)	ENSG00000107719.8	ENSG00000107719	PALD1	0.124236481137411	0.0709025836087896	1.72127691164022	0.0859981317117331	0.734769611145254	Junction	Caudate
chr10:94339921-94340275(-)	ENSG00000173145.11	ENSG00000173145	NOC3L	-0.0832863962882636	0.691297904630029	-1.72125766858439	0.0860016261003984	0.734769611145254	Junction	Caudate
chr17:78236514-78236854(+)				-0.28582523578577	-1.42572787854175	-1.72122855315581	0.0860069134538023	0.734769611145254	Junction	Caudate
chr9:128998229-128998537(+)	ENSG00000095319.14	ENSG00000095319	NUP188	-0.0904192772405291	0.412620865864642	-1.72122238522505	0.0860080335820856	0.734769611145254	Junction	Caudate
chr2:73000488-73001524(-)	ENSG00000144040.12	ENSG00000144040	SFXN5	-0.0715420525950707	4.00371085438716	-1.7211670147522	0.08601808967762	0.734769611145254	Junction	Caudate
chr17:38007204-38007685(+)	ENSG00000274419.6	ENSG00000274419	TBC1D3D	-0.180590546250701	-0.82717203957229	-1.72116079777067	0.0860192188328173	0.734769611145254	Junction	Caudate
chr6:99376183-99377385(-)	ENSG00000132423.11	ENSG00000132423	COQ3	0.078018481198601	1.01838329850097	1.7211466958955	0.0860217801212179	0.734769611145254	Junction	Caudate
chr3:171645024-171659212(-)	ENSG00000075651.15	ENSG00000075651	PLD1	0.108651732724469	1.87556713795944	1.72109624338415	0.0860309441914973	0.734769611145254	Junction	Caudate
chr13:40982283-41019227(-)	ENSG00000120690.14	ENSG00000120690	ELF1	-0.216961407776754	-1.68957932541727	-1.72109013884128	0.0860320530593707	0.734769611145254	Junction	Caudate
chr22:37644961-37645364(+)	ENSG00000100092.20	ENSG00000100092	SH3BP1	0.173054742839171	-1.08537919155299	1.72108929800043	0.0860322057959424	0.734769611145254	Junction	Caudate
chr12:96286762-96289166(-)	ENSG00000059758.7	ENSG00000059758	CDK17	0.0539147628747915	3.77562464230033	1.72106573288134	0.0860364864284996	0.734769611145254	Junction	Caudate
chr13:72917167-72931164(+)	ENSG00000083535.15	ENSG00000083535	PIBF1	-0.0646398646650109	2.26446033240516	-1.72104927018071	0.0860394770005927	0.734769611145254	Junction	Caudate
chr1:14599224-14960683(+)	ENSG00000189337.16	ENSG00000189337	KAZN	0.119978749393334	0.0399231226277544	1.72102749373849	0.086043432982913	0.734769611145254	Junction	Caudate
chr6:144490200-144490928(+)	ENSG00000152818.18	ENSG00000152818	UTRN	-0.0700934151995804	1.88137148083925	-1.72099407585231	0.0860495040763048	0.734769611145254	Junction	Caudate
chr10:50110271-50113894(+)	ENSG00000099290.15	ENSG00000099290	FAM21A	0.0528567984824896	2.22466810782445	1.72099262557367	0.086049767559155	0.734769611145254	Junction	Caudate
chr10:72566795-72626009(-)	ENSG00000107745.17	ENSG00000107745	MICU1	0.0549857614383664	3.08304892153107	1.72097832000837	0.0860523665921077	0.734769611145254	Junction	Caudate
chr15:51486338-51487953(-)	ENSG00000104093.13	ENSG00000104093	DMXL2	0.067045303637043	2.50905578033633	1.72093732777134	0.0860598144081729	0.734769611145254	Junction	Caudate
chr20:59605133-59743106(+)	ENSG00000087495.16	ENSG00000087495	PHACTR3	0.0802978537375843	1.74036192809954	1.72093388093343	0.0860604406826418	0.734769611145254	Junction	Caudate
chr2:233331713-233334961(+)	ENSG00000130561.16	ENSG00000130561	SAG	0.217457249995527	-1.71417940627059	1.72090320790411	0.0860660139926737	0.734777652689969	Junction	Caudate
chr1:27234952-27260955(+)	ENSG00000142784.15	ENSG00000142784	WDTC1	0.0647914088012204	1.07527170144927	1.7208584689484	0.086074143615834	0.734807516393245	Junction	Caudate
chr2:44342553-44343744(-)	ENSG00000138078.15	ENSG00000138078	PREPL	0.0735527491323464	5.62315415992276	1.72079903785855	0.086084943945139	0.734823963806941	Junction	Caudate
chr17:50989873-50990449(-)	ENSG00000008294.20	ENSG00000008294	SPAG9	0.0436262715021118	4.61090493008304	1.72079689326984	0.0860853336988074	0.734823963806941	Junction	Caudate
chr6:56508756-56509641(-)	ENSG00000151914.19	ENSG00000151914	DST	0.054374322018432	5.61521692999001	1.72075289748256	0.0860933297293532	0.734824483697451	Junction	Caudate
chr6:138170714-138207041(+)	ENSG00000112379.8	ENSG00000112379	ARFGEF3	0.0631997449234473	2.39884853967535	1.7207309159109	0.0860973250038311	0.734824483697451	Junction	Caudate
chr10:18000826-18003170(+)	ENSG00000148482.11	ENSG00000148482	SLC39A12	-0.163985896957023	1.08760360907817	-1.7206811289265	0.0861063746246745	0.734824483697451	Junction	Caudate
chr14:74289520-74290026(-)	ENSG00000119688.20	ENSG00000119688	ABCD4	0.093494825350099	0.483753723224042	1.72067617995543	0.0861072742254597	0.734824483697451	Junction	Caudate
chr6:119549894-119550229(+)				-0.120304279977144	0.852953911533069	-1.72066914361914	0.0861085532708435	0.734824483697451	Junction	Caudate
chr11:61300220-61300808(-)	ENSG00000167986.13	ENSG00000167986	DDB1	-0.039402968394371	4.08165993621262	-1.7205962253211	0.0861218090608094	0.734867497184602	Junction	Caudate
chr4:152963131-152964904(+)	ENSG00000137460.8	ENSG00000137460	FHDC1	0.138129517842698	0.3248208377539	1.72056474331897	0.086127532673601	0.734867497184602	Junction	Caudate
chr4:144737893-144738718(+)	ENSG00000164161.9	ENSG00000164161	HHIP	-0.245918604236481	-1.61931413758623	-1.72052576019633	0.0861346204616246	0.734867497184602	Junction	Caudate
chr1:27101276-27101724(-)	ENSG00000090020.10	ENSG00000090020	SLC9A1	0.111935070222022	1.95577772695037	1.72050063474065	0.0861391889431654	0.734867497184602	Junction	Caudate
chr10:32305932-32346762(-)	ENSG00000120616.15	ENSG00000120616	EPC1	-0.0726782805920923	1.19675323511551	-1.7204728721499	0.0861442371550956	0.734867497184602	Junction	Caudate
chr2:74527122-74527247(-)	ENSG00000115307.16	ENSG00000115307	AUP1	0.142527440649915	-0.783994308178693	1.72046697448831	0.0861453095875509	0.734867497184602	Junction	Caudate
chr1:230325416-230332843(-)	ENSG00000177614.10	ENSG00000177614	PGBD5	0.0723542453818877	2.61167098501375	1.72045079205976	0.086148252260559	0.734867497184602	Junction	Caudate
chr6:31888748-31888968(-)	ENSG00000204371.11	ENSG00000204371	EHMT2	0.0654126004556155	2.45421150824624	1.72038039137459	0.0861610551317978	0.734867497184602	Junction	Caudate
chr10:52161964-52251569(+)	ENSG00000185532.15	ENSG00000185532	PRKG1	-0.165155591382024	-1.03480774920911	-1.72028699706517	0.0861780419402628	0.734867497184602	Junction	Caudate
chr2:71188536-71189844(-)	ENSG00000124374.8	ENSG00000124374	PAIP2B	0.103428556978596	4.28853927616328	1.72027951624066	0.0861794026902399	0.734867497184602	Junction	Caudate
chr15:34529275-34529661(-)	ENSG00000215252.11	ENSG00000215252	GOLGA8B	-0.104774510439336	2.33179285754485	-1.72027760429503	0.086179750472877	0.734867497184602	Junction	Caudate
chr17:7778181-7778279(+)	ENSG00000183914.14	ENSG00000183914	DNAH2	-0.211477968528466	-1.32917740834869	-1.7202238478867	0.0861895292217787	0.734867497184602	Junction	Caudate
chr11:862742-864436(+)	ENSG00000214063.10	ENSG00000214063	TSPAN4	-0.123059463240183	-0.173678174690377	-1.72021337591011	0.0861914342682971	0.734867497184602	Junction	Caudate
chr7:2571655-2572191(+)	ENSG00000106012.17	ENSG00000106012	IQCE	0.0664264585827948	1.8569805638544	1.72018222290967	0.0861971017780198	0.734867497184602	Junction	Caudate
chr15:33644520-33646350(+)	ENSG00000198838.13	ENSG00000198838	RYR3	0.0830477899372509	2.30761253159755	1.72014362210446	0.0862041246488649	0.734867497184602	Junction	Caudate
chr1:10324063-10324757(+)	ENSG00000054523.17	ENSG00000054523	KIF1B	0.0372604213041566	5.54681648982939	1.72013652538038	0.0862054158479843	0.734867497184602	Junction	Caudate
chr10:97400535-97401092(-)	ENSG00000052749.13	ENSG00000052749	RRP12	0.0882948718986635	1.03952629311975	1.72013120129447	0.0862063845383303	0.734867497184602	Junction	Caudate
chr15:34383529-34383745(-)	ENSG00000175265.17	ENSG00000175265	GOLGA8A	-0.132282090137817	1.56302828512202	-1.72007493216227	0.0862166229603188	0.734867497184602	Junction	Caudate
chr14:58291708-58297954(-)	ENSG00000139971.15	ENSG00000139971	C14orf37	0.0826132605816439	1.3621908350571	1.72007277926164	0.0862170147098673	0.734867497184602	Junction	Caudate
chr3:52357736-52357897(+)	ENSG00000114841.17	ENSG00000114841	DNAH1	0.158774325741752	-0.564640778194615	1.72006862592589	0.0862177704698701	0.734867497184602	Junction	Caudate
chr5:42756886-42759119(+)	ENSG00000198865.9	ENSG00000198865	CCDC152	0.144117964273444	-0.205304591885248	1.7200360193674	0.0862237038952915	0.734867497184602	Junction	Caudate
chr1:113956812-113957123(+)	ENSG00000163349.21	ENSG00000163349	HIPK1	-0.0511123406888607	2.79236354779922	-1.72000117423558	0.0862300450405776	0.734867497184602	Junction	Caudate
chr5:61494411-61521262(+)	ENSG00000130449.5	ENSG00000130449	ZSWIM6	0.0468355650595747	3.10196976077598	1.71999790803733	0.0862306394453627	0.734867497184602	Junction	Caudate
chr6:33194830-33194944(-)	ENSG00000204231.10	ENSG00000204231	RXRB	0.0530775695599457	2.5389062268619	1.71999454655894	0.0862312511933393	0.734867497184602	Junction	Caudate
chr11:111844724-111853379(-)	ENSG00000086848.14	ENSG00000086848	ALG9	-0.056178310173539	2.03917590288309	-1.71997374807528	0.0862350363413776	0.734867497184602	Junction	Caudate
chr15:48992927-48996366(-)	ENSG00000138593.8	ENSG00000138593	SECISBP2L	0.0747813094439149	4.38971785212737	1.71997009523943	0.0862357011405032	0.734867497184602	Junction	Caudate
chr6:31969090-31969279(+)	ENSG00000204351.11	ENSG00000204351	SKIV2L	0.0633468309328317	1.54795648297095	1.71988568958962	0.0862510637334767	0.734867497184602	Junction	Caudate
chr10:17873826-17875089(+)	ENSG00000260314.2	ENSG00000260314	MRC1	-0.197784310892875	-1.38532685179769	-1.71986785201095	0.0862543106184362	0.734867497184602	Junction	Caudate
chr11:35286952-35301518(-)	ENSG00000110436.11	ENSG00000110436	SLC1A2	-0.0952427641659772	2.89798233973801	-1.71983772754142	0.0862597942495298	0.734867497184602	Junction	Caudate
chr2:101864052-101864929(+)	ENSG00000071054.16	ENSG00000071054	MAP4K4	0.106407166387856	3.49980664939596	1.71979326486304	0.0862678884164877	0.734867497184602	Junction	Caudate
chr6:610179-617710(-)	ENSG00000112685.13	ENSG00000112685	EXOC2	-0.0477652766271326	2.20244220898905	-1.71978591429219	0.0862692266036489	0.734867497184602	Junction	Caudate
chr17:65202081-65204162(+)	ENSG00000108370.16	ENSG00000108370	RGS9	0.107280876016898	3.77526304998966	1.71967526614507	0.0862893723694791	0.734867497184602	Junction	Caudate
chr17:80377797-80379619(+)	ENSG00000173821.19	ENSG00000173821	RNF213	0.0867027005164631	1.4991018487759	1.71967481978977	0.0862894536453455	0.734867497184602	Junction	Caudate
chr10:86459066-86460398(-)	ENSG00000062650.17	ENSG00000062650	WAPL	-0.0410966506079279	2.92648107189602	-1.71960144542494	0.086302815067825	0.734867497184602	Junction	Caudate
chr10:399220-408925(-)	ENSG00000151240.16	ENSG00000151240	DIP2C	-0.0602807269216988	1.73571245893793	-1.71958373728882	0.0863060399587775	0.734867497184602	Junction	Caudate
chr3:119480173-119485327(+)	ENSG00000163389.10	ENSG00000163389	POGLUT1	0.104917638938945	0.0091331199381809	1.7195667011805	0.0863091425566015	0.734867497184602	Junction	Caudate
chr21:46533648-46534003(+)	ENSG00000160305.17	ENSG00000160305	DIP2A	0.0739850486299217	1.32909985252321	1.71956243548984	0.086309919433779	0.734867497184602	Junction	Caudate
chr2:206275181-206279539(+)	ENSG00000204186.7	ENSG00000204186	ZDBF2	-0.200418946302497	-1.29883858548189	-1.7195523370529	0.0863117586064261	0.734867497184602	Junction	Caudate
chr6:154090179-154090951(+)	ENSG00000112038.17	ENSG00000112038	OPRM1	-0.195694475825084	-0.894222187512376	-1.71955156196235	0.0863118997707075	0.734867497184602	Junction	Caudate
chr11:119287947-119296917(+)	ENSG00000110395.6	ENSG00000110395	CBL	0.0673413122130643	1.37898268762912	1.71952749684978	0.0863162827508983	0.734867497184602	Junction	Caudate
chr15:94345165-94356136(+)	ENSG00000140563.14	ENSG00000140563	MCTP2	-0.188802453684181	-1.66373366450761	-1.7195109307677	0.0863193000371526	0.734867497184602	Junction	Caudate
chr19:4769758-4772163(+)	ENSG00000176840.11	ENSG00000176840	MIR7-3HG	0.169660752068388	-0.724896610084139	1.71950127099085	0.0863210594734332	0.734867497184602	Junction	Caudate
chr1:1703270-1703475(-)	ENSG00000008128.22	ENSG00000008128	CDK11A	-0.338232813008962	-1.17354063172219	-1.71948975065545	0.0863231578307361	0.734867497184602	Junction	Caudate
chrX:129122194-129128263(-)				-0.208768075489822	-0.111914913358433	-1.71940825572705	0.0863380028052534	0.734867497184602	Junction	Caudate
chr19:52849214-52890240(-)	ENSG00000204604.9-ENSG00000182986.12	ENSG00000204604	ZNF468-ZNF320	0.391705938377844	-0.155863836943592	1.71929485766754	0.0863586626426245	0.734867497184602	Junction	Caudate
chr1:78891217-78891523(-)	ENSG00000162618.12	ENSG00000162618	ADGRL4	-0.169795474337963	-0.833885020715614	-1.71927770873237	0.0863617873325615	0.734867497184602	Junction	Caudate
chr10:97229226-97229763(-)	ENSG00000269891.2	ENSG00000269891	ARHGAP19-SLIT1	-0.0851255302519581	0.660650264270261	-1.71926697543522	0.0863637430822996	0.734867497184602	Junction	Caudate
chr3:33584921-33588704(-)	ENSG00000163539.16	ENSG00000163539	CLASP2	0.105700543018862	0.990896835594304	1.71922246233142	0.0863718543461276	0.734867497184602	Junction	Caudate
chr11:61313970-61314046(-)	ENSG00000167986.13	ENSG00000167986	DDB1	-0.0426423323690293	3.27053214446224	-1.71921464800851	0.086373278350886	0.734867497184602	Junction	Caudate
chr2:218739164-218740057(+)	ENSG00000135912.10	ENSG00000135912	TTLL4	0.103841578720753	0.117823630211619	1.71921033958223	0.0863740634839316	0.734867497184602	Junction	Caudate
chr14:35539691-35548507(-)	ENSG00000174373.16	ENSG00000174373	RALGAPA1	-0.159105130961307	-0.216579651302313	-1.719208211352	0.0863744513176705	0.734867497184602	Junction	Caudate
chr15:101313506-101318318(-)	ENSG00000140479.16	ENSG00000140479	PCSK6	0.144298642897145	1.84054096714572	1.71919784047295	0.0863763412540872	0.734867497184602	Junction	Caudate
chr13:39659508-39660809(+)	ENSG00000133103.16	ENSG00000133103	COG6	0.0600633594046155	2.12440065289021	1.71918579895793	0.0863785356807978	0.734867497184602	Junction	Caudate
chr7:103701007-103723139(-)	ENSG00000189056.13	ENSG00000189056	RELN	0.111310597544806	1.52223760099371	1.71916855462597	0.0863816783393778	0.734867497184602	Junction	Caudate
chr3:81490464-81499109(-)	ENSG00000114480.12	ENSG00000114480	GBE1	-0.10441918430166	0.167540058633546	-1.71916513718174	0.086382301155632	0.734867497184602	Junction	Caudate
chr9:92611394-92612522(+)	ENSG00000188312.13	ENSG00000188312	CENPP	0.14961665765706	-0.431791384047749	1.71914600538575	0.0863857879201577	0.734867497184602	Junction	Caudate
chr17:6800235-6800746(-)	ENSG00000167858.12	ENSG00000167858	TEKT1	-0.426577245760882	-1.80652059183396	-1.71914283053563	0.0863863665467536	0.734867497184602	Junction	Caudate
chr22:40421101-40423535(-)	ENSG00000196588.14	ENSG00000196588	MKL1	-0.114038003434171	0.225049736964119	-1.71913387667551	0.086387998433344	0.734867497184602	Junction	Caudate
chr6:144557312-144577098(+)	ENSG00000152818.18	ENSG00000152818	UTRN	-0.0730525726730934	2.00497428178661	-1.71913002319972	0.0863887007566174	0.734867497184602	Junction	Caudate
chr11:1470485-1471294(-)	ENSG00000182208.12	ENSG00000182208	MOB2	-0.190345298568784	-1.51946075922479	-1.71910581395836	0.0863931131683341	0.734867497184602	Junction	Caudate
chr11:65183593-65185916(+)	ENSG00000014216.15	ENSG00000014216	CAPN1	0.0531758219466513	2.72125694511339	1.7190043199909	0.0864116135960274	0.734867497184602	Junction	Caudate
chr16:85663615-85665014(+)	ENSG00000131149.18	ENSG00000131149	GSE1	0.127733247424475	-0.661914418246307	1.71899968252759	0.0864124589944701	0.734867497184602	Junction	Caudate
chr8:51820719-51831443(-)	ENSG00000168300.13	ENSG00000168300	PCMTD1	0.048075883085053	2.97125486711583	1.71888982986677	0.0864324868320329	0.734867497184602	Junction	Caudate
chr9:109255844-109256135(-)	ENSG00000095203.14	ENSG00000095203	EPB41L4B	-0.106662922503398	0.395529889103988	-1.71887070990731	0.0864359730805748	0.734867497184602	Junction	Caudate
chr3:42014118-42087103(+)	ENSG00000182606.14	ENSG00000182606	TRAK1	0.177798004818528	-0.987968409334123	1.71884772855444	0.0864401635493134	0.734867497184602	Junction	Caudate
chr19:48795465-48796427(-)	ENSG00000105552.14	ENSG00000105552	BCAT2	-0.106294197917751	0.0190113149363839	-1.71883353257307	0.0864427521570311	0.734867497184602	Junction	Caudate
chr20:53953696-53975388(-)	ENSG00000064787.13	ENSG00000064787	BCAS1	0.121706887694914	2.79349442102075	1.71883286838989	0.0864428732709929	0.734867497184602	Junction	Caudate
chr15:52354015-52359967(-)	ENSG00000197535.14	ENSG00000197535	MYO5A	0.0746595561823783	3.9477190514167	1.7187696589424	0.086454400158492	0.734867497184602	Junction	Caudate
chr22:30664081-30667461(-)	ENSG00000167065.13	ENSG00000167065	DUSP18	-0.183435148496303	-1.18869834261385	-1.71871289300604	0.0864647530680542	0.734867497184602	Junction	Caudate
chr5:151128240-151129406(-)	ENSG00000197043.13	ENSG00000197043	ANXA6	0.0613381300223942	4.83974708686835	1.71869055596999	0.0864688271478817	0.734867497184602	Junction	Caudate
chr5:160408069-160408328(-)	ENSG00000164609.9	ENSG00000164609	SLU7	0.0458625415221658	3.12256276350358	1.71868746511672	0.0864693909047163	0.734867497184602	Junction	Caudate
chr1:153982601-153982718(-)	ENSG00000143545.8	ENSG00000143545	RAB13	-0.109774722271802	1.49892605712183	-1.7186458949702	0.0864769733899144	0.734867497184602	Junction	Caudate
chr9:26978264-26980570(+)	ENSG00000096872.15	ENSG00000096872	IFT74	0.0869383917390738	0.417785575041361	1.71860973891991	0.0864835687704798	0.734867497184602	Junction	Caudate
chr14:24413418-24414595(+)	ENSG00000205978.5	ENSG00000205978	NYNRIN	-0.179992236398603	-1.49377434766325	-1.71859356684805	0.0864865189196192	0.734867497184602	Junction	Caudate
chr17:59996040-59998137(-)	ENSG00000267104.2	ENSG00000267104	TBC1D3P1-DHX40P1	0.312258301983782	-2.08581333470279	1.71859068179096	0.0864870452274088	0.734867497184602	Junction	Caudate
chr3:196062940-196064308(-)	ENSG00000072274.12	ENSG00000072274	TFRC	-0.0858254841609109	1.76624894449547	-1.71854584698481	0.0864952245700407	0.734867497184602	Junction	Caudate
chr1:23313703-23318482(-)	ENSG00000125944.18	ENSG00000125944	HNRNPR	0.0357827110567498	3.96373107494218	1.71848073744468	0.0865071038072997	0.734867497184602	Junction	Caudate
chr10:24007375-24219625(+)	ENSG00000120549.17	ENSG00000120549	KIAA1217	0.137845770312778	0.590620226041847	1.71848030157341	0.0865071833364802	0.734867497184602	Junction	Caudate
chr21:46161706-46161915(-)	ENSG00000160284.14	ENSG00000160284	SPATC1L	-0.185701223954444	-0.42325760292991	-1.71847717240773	0.0865077542865713	0.734867497184602	Junction	Caudate
chr18:57606752-57607133(-)	ENSG00000134440.11	ENSG00000134440	NARS	0.0348742129401652	3.84117341188542	1.71841999493202	0.0865181874727851	0.734867497184602	Junction	Caudate
chr1:181790557-181793664(+)	ENSG00000198216.10	ENSG00000198216	CACNA1E	0.196338993574757	-1.1413479557361	1.71837641631244	0.0865261399577941	0.734867497184602	Junction	Caudate
chrX:38318988-38321026(-)	ENSG00000156313.12	ENSG00000156313	RPGR	-0.0968699994513422	0.677938114535425	-1.71835809932981	0.086529482726318	0.734867497184602	Junction	Caudate
chr5:81440637-81442652(-)	ENSG00000145687.16	ENSG00000145687	SSBP2	0.0548100185083214	2.0865767857747	1.71834817527797	0.0865312938657215	0.734867497184602	Junction	Caudate
chr1:70231976-70232267(+)	ENSG00000116754.13	ENSG00000116754	SRSF11	-0.087626486161466	1.31650995830558	-1.71831134900713	0.086538014928552	0.734867497184602	Junction	Caudate
chr19:11457149-11458060(-)	ENSG00000196361.9	ENSG00000196361	ELAVL3	0.0638419815832477	2.15203574899268	1.71828862680754	0.0865421621066931	0.734867497184602	Junction	Caudate
chr11:10601060-10603119(-)	ENSG00000072952.18	ENSG00000072952	MRVI1	-0.0903286359080735	3.14092121568527	-1.71826646055098	0.086546207971265	0.734867497184602	Junction	Caudate
chr18:24239383-24280841(-)	ENSG00000141447.16	ENSG00000141447	OSBPL1A	0.0723706795520837	1.2909984180888	1.71825311939087	0.0865486431215238	0.734867497184602	Junction	Caudate
chr19:53867944-53869753(+)	ENSG00000179820.15	ENSG00000179820	MYADM	-0.175296780577286	-0.437513418222058	-1.71821603804963	0.0865554118379754	0.734867497184602	Junction	Caudate
chr3:122558468-122559605(-)	ENSG00000138496.16	ENSG00000138496	PARP9	-0.122913259595427	0.0818827664403697	-1.71819560954633	0.0865591409788198	0.734867497184602	Junction	Caudate
chr20:3259555-3259921(-)	ENSG00000088854.12	ENSG00000088854	C20orf194	0.057974496523745	2.70738633963384	1.7181798202143	0.0865620233469048	0.734867497184602	Junction	Caudate
chr17:29608241-29608850(+)	ENSG00000198720.12	ENSG00000198720	ANKRD13B	0.0755692690041114	1.27993868883195	1.71817121455303	0.0865635943570395	0.734867497184602	Junction	Caudate
chr1:236218577-236220831(-)	ENSG00000086619.13	ENSG00000086619	ERO1B	0.10783081417427	-0.154106369269939	1.71811425579725	0.0865739930695697	0.734867497184602	Junction	Caudate
chr10:49922420-49932099(-)	ENSG00000227345.8	ENSG00000227345	PARG	-0.306756650472197	0.0391325360130497	-1.71811241809145	0.0865743285883935	0.734867497184602	Junction	Caudate
chr4:75614450-75625820(-)	ENSG00000138769.10	ENSG00000138769	CDKL2	0.095684235723197	1.43062012029403	1.71810341685743	0.0865759720023901	0.734867497184602	Junction	Caudate
chr8:144946216-144950796(-)	ENSG00000170631.14	ENSG00000170631	ZNF16	0.104375154915322	-0.341257793465916	1.71810238051898	0.086576161215083	0.734867497184602	Junction	Caudate
chr19:42314700-42314791(+)	ENSG00000167619.11	ENSG00000167619	TMEM145	0.0784537165030378	1.39863485378934	1.71809849129858	0.0865768713044968	0.734867497184602	Junction	Caudate
chr2:170001415-170006989(+)	ENSG00000144357.16	ENSG00000144357	UBR3	0.0504473590976014	3.22595377163038	1.71807078604315	0.0865819298349656	0.734867497184602	Junction	Caudate
chr2:113755545-113756369(-)	ENSG00000115084.12	ENSG00000115084	SLC35F5	-0.0885227941419125	0.491733467803974	-1.71806868693757	0.0865823131073755	0.734867497184602	Junction	Caudate
chr4:42624635-42625613(-)	ENSG00000124406.16	ENSG00000124406	ATP8A1	0.0547692893363026	4.29964407981448	1.71806234661202	0.0865834707858705	0.734867497184602	Junction	Caudate
chr2:219282930-219283160(+)	ENSG00000135924.15	ENSG00000135924	DNAJB2	-0.23340075581222	-1.72556405282781	-1.71804610821881	0.0865864358073443	0.734867497184602	Junction	Caudate
chr5:151052260-151056765(-)	ENSG00000145901.14	ENSG00000145901	TNIP1	-0.0742521245795121	1.38318964442993	-1.71798628086917	0.0865973605895942	0.734867497184602	Junction	Caudate
chr17:40076939-40077507(+)	ENSG00000126351.12	ENSG00000126351	THRA	-0.0529356553455142	5.28875154074361	-1.71798616150996	0.0865973823863175	0.734867497184602	Junction	Caudate
chr3:188872764-188874350(+)	ENSG00000145012.12	ENSG00000145012	LPP	-0.0846469015883786	0.721321773498198	-1.71797357606797	0.0865996806955708	0.734867497184602	Junction	Caudate
chr12:20633779-20634901(+)	ENSG00000172572.6	ENSG00000172572	PDE3A	-0.106718056309125	-0.0648615950932593	-1.71795644727843	0.0866028087744532	0.734867497184602	Junction	Caudate
chr12:65240239-65240908(+)	ENSG00000174106.2	ENSG00000174106	LEMD3	0.0533503133425051	2.2436957697608	1.71795170800246	0.086603674282556	0.734867497184602	Junction	Caudate
chr11:22823134-22827206(-)	ENSG00000198168.8	ENSG00000198168	SVIP	-0.062755819488079	3.57116392416342	-1.71794671484282	0.0866045861636338	0.734867497184602	Junction	Caudate
chr10:96348346-96349706(-)	ENSG00000197430.10	ENSG00000197430	OPALIN	0.121315641945907	5.03790557023078	1.71783422328179	0.0866251321172969	0.734993884092184	Junction	Caudate
chr20:17499041-17508888(-)	ENSG00000125864.12	ENSG00000125864	BFSP1	-0.177702321479683	-1.54149660568222	-1.71781016430769	0.0866295268670247	0.734993884092184	Junction	Caudate
chr20:38151058-38155846(-)	ENSG00000198959.11	ENSG00000198959	TGM2	-0.151633593872371	1.27889235130079	-1.71772890997732	0.0866443705833589	0.734993884092184	Junction	Caudate
chr12:76050654-76053090(-)	ENSG00000187109.13	ENSG00000187109	NAP1L1	0.0372473549901543	5.50350393229461	1.71771567965088	0.0866467877230942	0.734993884092184	Junction	Caudate
chr2:189465255-189466424(+)	ENSG00000115368.9	ENSG00000115368	WDR75	0.068839989193329	1.24186232149728	1.71769620705961	0.0866503454047371	0.734993884092184	Junction	Caudate
chr8:28970520-29009071(+)	ENSG00000147421.17	ENSG00000147421	HMBOX1	-0.185964524187387	-1.5470147071599	-1.71765557475173	0.0866577693905326	0.734993884092184	Junction	Caudate
chr20:44885887-44887647(+)	ENSG00000166913.12	ENSG00000166913	YWHAB	0.0941395623016554	0.734242725968074	1.71765163915305	0.086658488496657	0.734993884092184	Junction	Caudate
chr1:62834117-62834775(+)	ENSG00000125703.14	ENSG00000125703	ATG4C	0.0787525872047497	2.83380817374875	1.71762356251447	0.0866636187542739	0.734993884092184	Junction	Caudate
chr17:20391769-20392363(+)	ENSG00000154898.15	ENSG00000154898	CCDC144CP	0.123520104557804	0.836118875113244	1.71758871214591	0.0866699870729959	0.734993884092184	Junction	Caudate
chr17:4998157-4999849(+)	ENSG00000129250.11	ENSG00000129250	KIF1C	0.0860419957845641	3.20978589981274	1.71753658190302	0.086679513706174	0.734993884092184	Junction	Caudate
chr22:50255695-50255809(-)	ENSG00000188130.13	ENSG00000188130	MAPK12	-0.084588184682498	1.63320663380046	-1.71752484509425	0.0866816586870479	0.734993884092184	Junction	Caudate
chr19:43596744-43597096(+)	ENSG00000124444.15	ENSG00000124444	ZNF576	0.183316369345522	-1.50398952320752	1.7175235237604	0.0866819001724065	0.734993884092184	Junction	Caudate
chr5:96726860-96727488(+)	ENSG00000153113.23	ENSG00000153113	CAST	-0.086877607283778	1.52225118658551	-1.71745964426838	0.0866935753606304	0.734993884092184	Junction	Caudate
chr14:64129902-64130047(+)	ENSG00000054654.15	ENSG00000054654	SYNE2	-0.143060475684899	-0.372049903096038	-1.71739983570808	0.0867045076642202	0.734993884092184	Junction	Caudate
chr16:2062601-2062971(+)	ENSG00000103197.16	ENSG00000103197	TSC2	0.0564986661226375	2.01335620919886	1.71739661851723	0.086705095760656	0.734993884092184	Junction	Caudate
chr17:74846921-74847307(-)	ENSG00000161509.13	ENSG00000161509	GRIN2C	-0.0916908812370557	2.0501235919364	-1.71735325940936	0.0867130220394318	0.734993884092184	Junction	Caudate
chr6:79513742-79518704(-)	ENSG00000135338.13	ENSG00000135338	LCA5	-0.0767168404565613	1.41889402655787	-1.71735214054446	0.0867132265817435	0.734993884092184	Junction	Caudate
chr17:39727548-39727688(+)	ENSG00000141736.13	ENSG00000141736	ERBB2	-0.107921465891626	0.757121336008556	-1.71734330271917	0.086714842259014	0.734993884092184	Junction	Caudate
chr8:29140192-29140467(-)	ENSG00000197892.12	ENSG00000197892	KIF13B	0.0866794646179534	2.58505891182337	1.71733151729138	0.0867169968369466	0.734993884092184	Junction	Caudate
chr11:20093200-20095671(+)	ENSG00000166833.19	ENSG00000166833	NAV2	0.121242101659739	0.882707028261456	1.71729392575203	0.0867238695037232	0.734993884092184	Junction	Caudate
chr5:176656957-176657517(+)	ENSG00000048140.17	ENSG00000048140	TSPAN17	-0.127545253403583	-0.483376506784137	-1.7172721437757	0.0867278519918475	0.734993884092184	Junction	Caudate
chr8:38314774-38315415(-)	ENSG00000147548.16	ENSG00000147548	WHSC1L1	0.0578093211096548	2.00776338974752	1.71726231705018	0.0867296487009211	0.734993884092184	Junction	Caudate
chr3:149966587-149968357(-)	ENSG00000070087.13	ENSG00000070087	PFN2	0.0809360435063502	5.20598005093628	1.71725124405872	0.0867316733122166	0.734993884092184	Junction	Caudate
chr11:130417076-130419052(-)	ENSG00000134917.9	ENSG00000134917	ADAMTS8	-0.131840606240238	0.471979290878183	-1.71722965549156	0.0867356207257718	0.734993884092184	Junction	Caudate
chr9:135031-146101(-)	ENSG00000172785.18	ENSG00000172785	CBWD1	0.354009069697694	-0.0127997694908371	1.7171768459188	0.0867452774330513	0.734993884092184	Junction	Caudate
chr16:87834592-87836497(-)	ENSG00000103257.8	ENSG00000103257	SLC7A5	-0.0958668773669998	1.83192418556285	-1.71717150629018	0.0867462538808716	0.734993884092184	Junction	Caudate
chr22:28694118-28695126(-)	ENSG00000183765.20	ENSG00000183765	CHEK2	0.156841759904133	-1.19050487914984	1.71716906467657	0.0867467003771182	0.734993884092184	Junction	Caudate
chr22:17563714-17579744(+)	ENSG00000182902.13	ENSG00000182902	SLC25A18	-0.124113893217392	0.597902819543148	-1.71715539942272	0.0867491993673252	0.734993884092184	Junction	Caudate
chr16:87951516-87975047(+)	ENSG00000172530.20	ENSG00000172530	BANP	0.128655258095959	0.650869824964441	1.71710310929509	0.0867587622983404	0.735035653029569	Junction	Caudate
chr4:165333626-165337788(+)	ENSG00000052802.12	ENSG00000052802	MSMO1	0.0806985830185341	3.0456004135814	1.71706652941609	0.0867654526131973	0.735053081491096	Junction	Caudate
chr6:17987145-17987408(-)	ENSG00000137177.19	ENSG00000137177	KIF13A	0.0815148210247949	1.42169914163709	1.71703635618652	0.0867709714919717	0.735060584536593	Junction	Caudate
chr6:73003999-73041935(+)	ENSG00000185760.15	ENSG00000185760	KCNQ5	0.0948860614688975	2.35511680583097	1.71699889894934	0.0867778230586528	0.735060609754004	Junction	Caudate
chr14:56288635-56290267(+)	ENSG00000139946.9	ENSG00000139946	PELI2	0.0745654869917397	0.974292281614809	1.7169856812152	0.0867802409120233	0.735060609754004	Junction	Caudate
chr5:108186248-108197587(-)	ENSG00000145743.15	ENSG00000145743	FBXL17	-0.197515817309183	-1.58324987043422	-1.71694033405428	0.0867885364542003	0.735091629302166	Junction	Caudate
chr2:23798324-23810315(-)	ENSG00000119778.14	ENSG00000119778	ATAD2B	-0.0916792544561304	0.402262461747844	-1.71691326611242	0.0867934884101486	0.73509432715514	Junction	Caudate
chr2:42055021-42055285(+)	ENSG00000162878.12	ENSG00000162878	PKDCC	0.204105575024394	-1.64899448945102	1.71684810018051	0.0868054111581067	0.735096158218666	Junction	Caudate
chr19:38463851-38464638(+)	ENSG00000196218.12	ENSG00000196218	RYR1	0.155526377463146	-0.502975485926325	1.71684520065243	0.0868059416861213	0.735096158218666	Junction	Caudate
chr3:66221128-66236543(+)	ENSG00000144741.17	ENSG00000144741	SLC25A26	-0.109439310696569	-0.0933816918633476	-1.7167641452754	0.0868207734900358	0.735096158218666	Junction	Caudate
chr7:134007836-134064290(+)	ENSG00000131558.14	ENSG00000131558	EXOC4	0.0527686334753603	2.20986123809171	1.71666220169022	0.0868394304091262	0.735096158218666	Junction	Caudate
chr7:19299382-19300557(+)				-0.273832829027175	-0.0523061930288268	-1.71666015762037	0.0868398045320573	0.735096158218666	Junction	Caudate
chrX:70500050-70500470(+)	ENSG00000082458.11	ENSG00000082458	DLG3	0.0846762073044778	2.16886243838864	1.71664538559786	0.0868425082712314	0.735096158218666	Junction	Caudate
chr19:19219317-19224020(+)	ENSG00000130287.13	ENSG00000130287	NCAN	0.0714434896955495	3.75331589176188	1.71658503606467	0.0868535548199187	0.735096158218666	Junction	Caudate
chr7:121097832-121099925(+)	ENSG00000106034.17	ENSG00000106034	CPED1	-0.141781256666395	-0.558138907574013	-1.71658019667266	0.0868544406851921	0.735096158218666	Junction	Caudate
chr9:8436690-8437197(-)	ENSG00000153707.16	ENSG00000153707	PTPRD	0.102885669780813	2.98162444081764	1.7165742359795	0.086855531818081	0.735096158218666	Junction	Caudate
chr9:108983316-108984346(-)	ENSG00000119326.14	ENSG00000119326	CTNNAL1	-0.120975823161543	0.130158412007484	-1.71652368276805	0.0868647862675877	0.735096158218666	Junction	Caudate
chr5:38506633-38510463(-)	ENSG00000113594.9	ENSG00000113594	LIFR	-0.0614875713403515	3.99979884392544	-1.71644652082709	0.0868789133458496	0.735096158218666	Junction	Caudate
chr10:46878927-46880663(+)	ENSG00000150175.13	ENSG00000150175	FRMPD2B	-0.345611743252481	-1.60393028461512	-1.71638128845933	0.0868908577684114	0.735096158218666	Junction	Caudate
chr10:45750839-45752587(+)	ENSG00000172661.17	ENSG00000172661	FAM21C	0.219071279252991	-1.65030002042547	1.71636066518912	0.0868946342849292	0.735096158218666	Junction	Caudate
chr2:69249110-69249266(+)				-0.396400864044425	-2.53416807689224	-1.71635330752948	0.0868959816457876	0.735096158218666	Junction	Caudate
chr5:139319034-139319333(+)	ENSG00000280987.3	ENSG00000280987	MATR3	0.0349688761913691	4.94180607717342	1.7163239260758	0.086901362251108	0.735096158218666	Junction	Caudate
chr6:155285278-155296952(-)	ENSG00000029639.10	ENSG00000029639	TFB1M	0.0912833375560424	0.651700117266957	1.71631028372362	0.0869038606574257	0.735096158218666	Junction	Caudate
chr1:2174017-2174753(+)	ENSG00000067606.16	ENSG00000067606	PRKCZ	0.0602784146478401	3.91890832736234	1.71628198376401	0.0869090435854982	0.735096158218666	Junction	Caudate
chr19:4310597-4311841(+)	ENSG00000105255.10	ENSG00000105255	FSD1	0.0974184466714231	1.06929972031409	1.7162029514426	0.0869235190966023	0.735096158218666	Junction	Caudate
chr14:65076664-65077912(-)	ENSG00000125952.18	ENSG00000125952	MAX	0.0539915644727214	2.58707733807473	1.71619925733845	0.0869241957542258	0.735096158218666	Junction	Caudate
chr1:223745440-223746996(+)	ENSG00000162909.17	ENSG00000162909	CAPN2	-0.0532409011928608	3.22122922025952	-1.71616918398288	0.0869297045193388	0.735096158218666	Junction	Caudate
chr6:107924933-107929414(-)	ENSG00000025796.13	ENSG00000025796	SEC63	-0.0538451247349828	2.04727735410981	-1.71616897803068	0.0869297422461439	0.735096158218666	Junction	Caudate
chr11:61776433-61776786(+)	ENSG00000124920.13	ENSG00000124920	MYRF	0.129190639394113	3.18619669643385	1.7161547651775	0.086932345821846	0.735096158218666	Junction	Caudate
chr16:29799495-29799627(+)	ENSG00000079616.12	ENSG00000079616	KIF22	-0.0733245034952387	1.35317374442547	-1.71611789196225	0.0869391007213398	0.735096158218666	Junction	Caudate
chr14:31116459-31119709(-)	ENSG00000092148.12	ENSG00000092148	HECTD1	0.0381034034107968	3.23492637637239	1.71606161950806	0.0869494102373438	0.735096158218666	Junction	Caudate
chr2:177462019-177468415(+)	ENSG00000018510.13	ENSG00000018510	AGPS	0.0583929669592464	1.98189774152858	1.71603372004351	0.0869545219860855	0.735096158218666	Junction	Caudate
chr1:14180593-14598982(+)	ENSG00000189337.16	ENSG00000189337	KAZN	0.181627030752205	-1.47429867234121	1.71599160025862	0.0869622396477667	0.735096158218666	Junction	Caudate
chr7:74106244-74107009(+)	ENSG00000106683.14	ENSG00000106683	LIMK1	-0.0909042834259973	1.22736857861407	-1.7159727190082	0.0869656994634388	0.735096158218666	Junction	Caudate
chr17:7442793-7443075(+)	ENSG00000161958.10	ENSG00000161958	FGF11	0.137472663005346	-0.228135616727281	1.71595041256809	0.0869697870573794	0.735096158218666	Junction	Caudate
chr1:224964610-224967430(+)	ENSG00000185842.14	ENSG00000185842	DNAH14	-0.193543066764648	-1.43854455011571	-1.71593599072407	0.0869724299035883	0.735096158218666	Junction	Caudate
chr5:7690840-7695751(+)	ENSG00000078295.16	ENSG00000078295	ADCY2	-0.0791138822414392	2.0810508922783	-1.71590352966966	0.0869783787273435	0.735096158218666	Junction	Caudate
chr7:30852280-30853393(+)	ENSG00000254959.6	ENSG00000254959	INMT-FAM188B	-0.115565850008118	-0.129399120602417	-1.71589746433515	0.0869794902991446	0.735096158218666	Junction	Caudate
chr10:114445404-114451623(-)	ENSG00000099204.18	ENSG00000099204	ABLIM1	-0.0599725330022079	2.77006617489587	-1.7158755217871	0.0869835117262903	0.735096158218666	Junction	Caudate
chr17:2061623-2065072(-)	ENSG00000070366.13	ENSG00000070366	SMG6	-0.0692737435820504	1.44000826877485	-1.71581598541228	0.086994423761077	0.735096158218666	Junction	Caudate
chr11:7650966-7651655(+)	ENSG00000166387.11	ENSG00000166387	PPFIBP2	0.104072057338494	0.972682081456727	1.71579341240098	0.0869985613114539	0.735096158218666	Junction	Caudate
chr6:6649678-6654543(+)	ENSG00000112799.8	ENSG00000112799	LY86	0.187255013830215	-0.364171264030807	1.71573805912533	0.0870087080392779	0.735096158218666	Junction	Caudate
chr1:169376980-169378329(+)	ENSG00000117475.13	ENSG00000117475	BLZF1	0.0605750336426774	2.02616456509423	1.71567582833813	0.087020116618684	0.735096158218666	Junction	Caudate
chrX:65731985-65733183(+)	ENSG00000147065.16	ENSG00000147065	MSN	-0.0735989101383866	3.28237919941999	-1.71566016904571	0.0870229875796191	0.735096158218666	Junction	Caudate
chr2:135163102-135164593(+)	ENSG00000115839.17	ENSG00000115839	RAB3GAP1	0.0455233441448519	3.30350269849241	1.71565188465612	0.0870245064633802	0.735096158218666	Junction	Caudate
chr11:66698786-66698991(-)	ENSG00000173898.11	ENSG00000173898	SPTBN2	0.0879829717942242	3.30783612939614	1.71564850197461	0.087025126660093	0.735096158218666	Junction	Caudate
chrX:155415647-155419418(-)				-0.104932308114626	1.14502411033656	-1.71563906484072	0.0870268569274656	0.735096158218666	Junction	Caudate
chr19:11427041-11430698(-)	ENSG00000198003.11	ENSG00000198003	CCDC151	-0.180770010618113	-0.9204370112633	-1.71557640052146	0.0870383469308207	0.735096158218666	Junction	Caudate
chr2:173209836-173217114(+)	ENSG00000091436.16	ENSG00000091436	AC013461.1	-0.0781118829024576	1.46819520268051	-1.71553808395328	0.0870453731851465	0.735096158218666	Junction	Caudate
chr8:42290274-42293442(+)	ENSG00000104365.13	ENSG00000104365	IKBKB	0.0927379571378495	0.690076536105402	1.71552626875828	0.0870475398749375	0.735096158218666	Junction	Caudate
chr2:132725760-132728815(-)	ENSG00000176771.15	ENSG00000176771	NCKAP5	0.157845585864254	-0.699269642911345	1.71552576538082	0.0870476321860905	0.735096158218666	Junction	Caudate
chr15:68780474-68782955(+)	ENSG00000140350.15	ENSG00000140350	ANP32A	0.220243117172335	-1.1043320686786	1.71551970600193	0.0870487433828125	0.735096158218666	Junction	Caudate
chr15:43146635-43148754(+)	ENSG00000137842.6	ENSG00000137842	TMEM62	-0.0800778591473418	0.762505262292532	-1.71550700903486	0.0870510718482079	0.735096158218666	Junction	Caudate
chr2:205740664-205743202(+)	ENSG00000118257.16	ENSG00000118257	NRP2	-0.125159614555658	0.12097107881412	-1.71548919148883	0.0870543394490143	0.735096158218666	Junction	Caudate
chr13:24286951-24288998(+)	ENSG00000273167.1	ENSG00000273167	RP11-307N16.6	0.0605665377631777	2.36743695951767	1.71544453651154	0.0870625292648186	0.735096158218666	Junction	Caudate
chr19:49114968-49115259(+)	ENSG00000104863.11	ENSG00000104863	LIN7B	0.123715064812919	0.327865806480647	1.71544293619533	0.0870628227777302	0.735096158218666	Junction	Caudate
chr13:99864912-99866239(+)	ENSG00000125246.15	ENSG00000125246	CLYBL	-0.0860295942670823	0.860687044848232	-1.71542747825779	0.087065657948852	0.735096158218666	Junction	Caudate
chr14:50830518-50831005(-)	ENSG00000100503.23	ENSG00000100503	NIN	0.149193513720125	-0.794924962388322	1.71542675614614	0.0870657903946188	0.735096158218666	Junction	Caudate
chr20:38895711-38900580(+)	ENSG00000101445.9	ENSG00000101445	PPP1R16B	0.0669753240073288	4.80620293098591	1.71536968244189	0.0870762590573427	0.735096158218666	Junction	Caudate
chr13:110206716-110206864(-)	ENSG00000187498.14	ENSG00000187498	COL4A1	-0.193312732136111	-0.267519850812614	-1.7153331042165	0.0870829689023775	0.735096158218666	Junction	Caudate
chr11:66644141-66646026(+)	ENSG00000248643.5	ENSG00000248643	RBM14-RBM4	0.0738911532241196	1.9983446028793	1.7153148707543	0.0870863137729235	0.735096158218666	Junction	Caudate
chr5:179733428-179765325(+)	ENSG00000161021.11	ENSG00000161021	MAML1	0.115983118218122	-0.226674837395505	1.71530665421915	0.0870878211041399	0.735096158218666	Junction	Caudate
chr13:111241337-111243871(+)	ENSG00000102606.17	ENSG00000102606	ARHGEF7	0.156065597153631	-0.170162238403006	1.71530550718548	0.0870880315302428	0.735096158218666	Junction	Caudate
chr17:1576721-1578249(-)	ENSG00000167703.14	ENSG00000167703	SLC43A2	-0.0922711368325522	1.09739641534669	-1.71530402673263	0.0870883031235118	0.735096158218666	Junction	Caudate
chr2:69818695-69819279(+)	ENSG00000196975.15	ENSG00000196975	ANXA4	-0.0894500948875515	0.985840970054299	-1.71529539372588	0.087089886886718	0.735096158218666	Junction	Caudate
chr2:174875866-174877839(-)	ENSG00000128656.13	ENSG00000128656	CHN1	-0.165603621742707	-1.19413543040892	-1.7152852925869	0.087091740014889	0.735096158218666	Junction	Caudate
chr10:100918442-100923977(+)	ENSG00000119906.11	ENSG00000119906	SLF2	0.11818717726609	0.377711685337798	1.71528007332903	0.0870926975386175	0.735096158218666	Junction	Caudate
chr1:44614298-44622741(+)	ENSG00000187147.17	ENSG00000187147	RNF220	0.145312797328546	1.23144508613355	1.71526509514617	0.0870954454796159	0.735096158218666	Junction	Caudate
chr11:20408033-20426765(+)	ENSG00000185238.12	ENSG00000185238	PRMT3	-0.0754165737620506	1.86415775789209	-1.7152642463393	0.0870956012062973	0.735096158218666	Junction	Caudate
chr7:129480890-129482841(+)	ENSG00000128578.9	ENSG00000128578	STRIP2	0.0965343765502423	4.43581223807036	1.71526093729367	0.0870962083037879	0.735096158218666	Junction	Caudate
chr10:26269174-26270639(+)	ENSG00000136750.11	ENSG00000136750	GAD2	0.126270612222801	3.93290218599524	1.71514160695804	0.0871181036590257	0.735096158218666	Junction	Caudate
chr7:23124782-23125047(+)	ENSG00000122550.17	ENSG00000122550	KLHL7	0.0626876476965994	2.33550205712902	1.71513167753086	0.0871199257633184	0.735096158218666	Junction	Caudate
chr4:1693714-1694773(-)	ENSG00000163950.12	ENSG00000163950	SLBP	0.0558640262797795	3.03331118596553	1.71512906420408	0.0871204053282335	0.735096158218666	Junction	Caudate
chr12:122132384-122133347(+)	ENSG00000175727.13	ENSG00000175727	MLXIP	-0.169555564816038	-1.20092539693865	-1.71512791619187	0.0871206159976947	0.735096158218666	Junction	Caudate
chr8:22121695-22122492(-)	ENSG00000168453.14	ENSG00000168453	HR	0.118856643516911	0.760550670162246	1.71510257114863	0.0871252671218475	0.735096158218666	Junction	Caudate
chr19:29822131-29822239(+)	ENSG00000105173.13	ENSG00000105173	CCNE1	0.16532512746344	-1.49019318907628	1.71508046492556	0.0871293240473101	0.735096158218666	Junction	Caudate
chr20:47001474-47004941(+)	ENSG00000064655.18	ENSG00000064655	EYA2	-0.144365137090922	-0.883190220457356	-1.71506876553287	0.0871314711772404	0.735096158218666	Junction	Caudate
chr11:113365061-113368186(+)	ENSG00000149292.16	ENSG00000149292	TTC12	0.182004599540177	-1.48950392757908	1.71505656991668	0.0871337094221773	0.735096158218666	Junction	Caudate
chr13:99891438-99892442(+)	ENSG00000125246.15	ENSG00000125246	CLYBL	-0.119188067725348	-0.0547630099185169	-1.71505387750346	0.0871342035634101	0.735096158218666	Junction	Caudate
chr7:70695046-70698568(+)	ENSG00000158321.15	ENSG00000158321	AUTS2	-0.106789817162748	0.546221421624855	-1.71502202889665	0.0871400489416524	0.735096158218666	Junction	Caudate
chr15:52367125-52370168(-)	ENSG00000197535.14	ENSG00000197535	MYO5A	0.0666291606698277	4.2508510838857	1.7150106909959	0.0871421299356795	0.735096158218666	Junction	Caudate
chr2:71364253-71365432(+)	ENSG00000075292.18	ENSG00000075292	ZNF638	0.19643273594049	-1.01734992422272	1.71501005856801	0.0871422460146726	0.735096158218666	Junction	Caudate
chr12:22493338-22497578(-)	ENSG00000111731.12	ENSG00000111731	C2CD5	-0.109530023283186	0.0203911748342644	-1.71496853822634	0.0871498671409425	0.735096158218666	Junction	Caudate
chr7:73195702-73195878(+)	ENSG00000233369.7	ENSG00000233369	GTF2IP4	0.0568370837281413	4.02870009585643	1.71496519987645	0.0871504799239514	0.735096158218666	Junction	Caudate
chr17:63099247-63193990(+)	ENSG00000170921.14	ENSG00000170921	TANC2	0.196813651576867	-1.07981613204071	1.71489839915354	0.0871627425084598	0.735160504995595	Junction	Caudate
chr17:39490734-39492750(+)	ENSG00000167258.13	ENSG00000167258	CDK12	-0.0578044168752544	1.75437681320058	-1.71477223745985	0.0871859057780004	0.735161741459831	Junction	Caudate
chr17:69155137-69155804(-)	ENSG00000154263.17	ENSG00000154263	ABCA10	-0.110771052737067	0.183565050939765	-1.71475879702	0.0871883737348162	0.735161741459831	Junction	Caudate
chr9:98078348-98080815(+)	ENSG00000095380.10	ENSG00000095380	NANS	0.086010147838396	0.972119772581539	1.71474091341306	0.0871916576414123	0.735161741459831	Junction	Caudate
chr19:13918818-13918911(+)	ENSG00000132024.17	ENSG00000132024	CC2D1A	-0.149870063483117	-0.540462194341683	-1.71472923781032	0.0871938016471416	0.735161741459831	Junction	Caudate
chr18:74534692-74556337(+)	ENSG00000150656.14	ENSG00000150656	CNDP1	0.142322069937688	4.38139660284569	1.71472479594792	0.0871946173231809	0.735161741459831	Junction	Caudate
chr5:52865818-52881872(+)	ENSG00000213949.8	ENSG00000213949	ITGA1	-0.122658642881635	0.150277047514559	-1.71466155151428	0.0872062318090183	0.735161741459831	Junction	Caudate
chr4:169692321-169695611(+)	ENSG00000109572.13	ENSG00000109572	CLCN3	0.0433387971863637	3.59160106908916	1.71464169498704	0.0872098786074939	0.735161741459831	Junction	Caudate
chr4:113196467-113199010(+)	ENSG00000145362.17	ENSG00000145362	ANK2	0.0347488811488181	4.61284651207293	1.7146304869992	0.087211937092125	0.735161741459831	Junction	Caudate
chr1:21753120-21756545(-)	ENSG00000090686.15	ENSG00000090686	USP48	0.0491754084087646	2.43725944037952	1.71463026742855	0.0872119774193647	0.735161741459831	Junction	Caudate
chr2:203296564-203296757(+)	ENSG00000119004.15	ENSG00000119004	CYP20A1	0.0867075606881126	0.818904946503842	1.71461580261764	0.0872146341187312	0.735161741459831	Junction	Caudate
chr7:87520877-87531293(-)	ENSG00000085563.14	ENSG00000085563	ABCB1	-0.107676458757821	1.18095929049674	-1.71459934759269	0.0872176564332101	0.735161741459831	Junction	Caudate
chr1:111447577-111448618(-)	ENSG00000116455.13	ENSG00000116455	WDR77	0.0732326496593312	1.07315632642002	1.71459477982314	0.0872184954160539	0.735161741459831	Junction	Caudate
chr21:8401899-8445860(+)				0.328915817626504	-1.60559664005774	1.71451945291378	0.0872323319923533	0.735178649003515	Junction	Caudate
chr13:106226765-106227815(-)				0.217757087577834	-1.54358541320013	1.71450369526672	0.0872352266926464	0.735178649003515	Junction	Caudate
chr17:36607803-36607898(+)	ENSG00000278619.4	ENSG00000278619	MRM1	0.119996476093336	-0.170915454550998	1.71447518594592	0.0872404640897777	0.735178649003515	Junction	Caudate
chr20:42115316-42118402(-)	ENSG00000196090.12	ENSG00000196090	PTPRT	0.11967796182827	1.4799853471777	1.71439854820129	0.0872545443376928	0.735178649003515	Junction	Caudate
chr14:81427213-81436320(-)	ENSG00000140022.9	ENSG00000140022	STON2	-0.0928230341814355	1.87098836853356	-1.71437887160085	0.0872581597125285	0.735178649003515	Junction	Caudate
chr2:165924679-165929134(-)	ENSG00000123607.14	ENSG00000123607	TTC21B	0.084139712184054	0.535921505909122	1.71435711515547	0.0872621573789517	0.735178649003515	Junction	Caudate
chr6:125885344-125888971(+)	ENSG00000111912.19	ENSG00000111912	NCOA7	0.0634659356276798	3.49837530674393	1.71431605956595	0.0872697015959419	0.735178649003515	Junction	Caudate
chr7:43312088-43320634(+)	ENSG00000002746.14	ENSG00000002746	HECW1	0.10754967478729	0.881507495799183	1.71430330945134	0.0872720446154134	0.735178649003515	Junction	Caudate
chr15:90904340-90905250(+)	ENSG00000196547.14	ENSG00000196547	MAN2A2	0.0724478913708305	2.60968630805412	1.71427877767643	0.0872765528301012	0.735178649003515	Junction	Caudate
chr6:82218138-82220589(-)	ENSG00000005700.14	ENSG00000005700	IBTK	0.054245123645053	2.43511897388718	1.71425998105584	0.0872800072206974	0.735178649003515	Junction	Caudate
chr11:4074680-4082183(+)	ENSG00000167323.10	ENSG00000167323	STIM1	0.063147474129197	3.29314892299892	1.71422163495669	0.0872870547034894	0.735178649003515	Junction	Caudate
chr4:81459515-81471769(-)	ENSG00000138670.17	ENSG00000138670	RASGEF1B	0.080561117623173	2.47461540623395	1.71421088492208	0.0872890304939322	0.735178649003515	Junction	Caudate
chr4:46386190-46388635(-)	ENSG00000151834.15	ENSG00000151834	GABRA2	-0.057700654621302	3.46309099347629	-1.71420296215026	0.0872904866740013	0.735178649003515	Junction	Caudate
chr12:121817905-121819403(+)	ENSG00000139718.10	ENSG00000139718	SETD1B	-0.130572894224473	-0.26184154222674	-1.71412259180345	0.0873052595985295	0.735178649003515	Junction	Caudate
chr19:54435685-54436090(+)	ENSG00000167614.13	ENSG00000167614	TTYH1	-0.0690488847985819	3.32758287157309	-1.71412215457364	0.0873053399715582	0.735178649003515	Junction	Caudate
chr12:43730703-43731704(-)	ENSG00000129317.14	ENSG00000129317	PUS7L	-0.0856318481333828	0.674837544856035	-1.7141027903965	0.0873088996186723	0.735178649003515	Junction	Caudate
chr9:137017902-137017972(-)	ENSG00000107331.16	ENSG00000107331	ABCA2	0.0857781674283987	4.65113188542309	1.71409043473092	0.0873111709777274	0.735178649003515	Junction	Caudate
chr1:43423317-43424216(+)	ENSG00000198198.14	ENSG00000198198	SZT2	0.112351864042519	-0.235006706828189	1.71407639433631	0.0873137521009464	0.735178649003515	Junction	Caudate
chr5:168711059-168712282(-)	ENSG00000184347.14	ENSG00000184347	SLIT3	0.127168473199729	0.0470268522372451	1.71405481232146	0.0873177197623582	0.735178649003515	Junction	Caudate
chr2:9505366-9509978(-)	ENSG00000151694.12	ENSG00000151694	ADAM17	-0.0704114703605346	1.42062297070875	-1.71404731118093	0.0873190988145077	0.735178649003515	Junction	Caudate
chr2:224787136-224787274(-)	ENSG00000135905.18	ENSG00000135905	DOCK10	0.108469681002547	2.27273948641241	1.71398610761829	0.0873303514832936	0.735178649003515	Junction	Caudate
chr14:50560300-50587830(+)	ENSG00000198513.11	ENSG00000198513	ATL1	0.0654609778939574	3.78843700296406	1.71393161651441	0.0873403710118045	0.735178649003515	Junction	Caudate
chr1:108600687-108606222(+)	ENSG00000162636.15	ENSG00000162636	FAM102B	0.10804123596675	0.212564673379887	1.71391572780421	0.0873432927169624	0.735178649003515	Junction	Caudate
chr7:103075412-103075776(+)	ENSG00000170632.13	ENSG00000170632	ARMC10	0.116898477129434	-0.374323994132216	1.71387878178579	0.0873500868641591	0.735178649003515	Junction	Caudate
chr21:43673956-43674635(+)	ENSG00000160208.12	ENSG00000160208	RRP1B	0.073138004963424	1.3632393748307	1.71387860116975	0.0873501200793974	0.735178649003515	Junction	Caudate
chr9:95469932-95476033(-)	ENSG00000185920.15	ENSG00000185920	PTCH1	-0.157439365579542	-1.0145002632796	-1.71383169423721	0.0873587465973164	0.735178649003515	Junction	Caudate
chrX:14895395-14897083(+)	ENSG00000130150.11	ENSG00000130150	MOSPD2	0.103090301674803	1.92627303049891	1.71380684247144	0.0873633172931382	0.735178649003515	Junction	Caudate
chr1:62475944-62476066(-)	ENSG00000116641.17	ENSG00000116641	DOCK7	0.0615731008779208	2.27736926784282	1.71380023241455	0.0873645330365251	0.735178649003515	Junction	Caudate
chr9:100499304-100509004(+)	ENSG00000241697.4	ENSG00000241697	TMEFF1	0.056816712752519	4.51527825845367	1.71378589345235	0.0873671703526855	0.735178649003515	Junction	Caudate
chr5:150372237-150374173(+)	ENSG00000070814.17	ENSG00000070814	TCOF1	0.114551619557306	-0.116564087662756	1.71376930809991	0.0873702209201375	0.735178649003515	Junction	Caudate
chr22:41898782-41900329(+)	ENSG00000198911.11	ENSG00000198911	SREBF2	0.0533286942056574	3.55643875162041	1.7137664725712	0.0873707424716006	0.735178649003515	Junction	Caudate
chr5:55426040-55441850(-)	ENSG00000067113.16	ENSG00000067113	PLPP1	-0.0663725540075352	2.97581516606271	-1.71373515276084	0.087376503432003	0.735178649003515	Junction	Caudate
chr14:75106703-75107342(-)	ENSG00000119638.12	ENSG00000119638	NEK9	0.0597690962223977	1.83015250048232	1.71372499963378	0.0873783710624474	0.735178649003515	Junction	Caudate
chr2:162537081-162836536(-)	ENSG00000184611.11	ENSG00000184611	KCNH7	0.188951935587152	-1.56170323340644	1.7137028571016	0.0873824442120966	0.735178649003515	Junction	Caudate
chr3:172802695-172802860(+)	ENSG00000114346.13	ENSG00000114346	ECT2	0.115448572294714	-0.242434442134041	1.71370152043157	0.0873826900993336	0.735178649003515	Junction	Caudate
chr6:93243541-93245297(-)	ENSG00000135333.13	ENSG00000135333	EPHA7	0.108464225714967	1.34680103491413	1.71367551488611	0.0873874740629444	0.735179910917707	Junction	Caudate
chr17:59683537-59683624(+)	ENSG00000141367.11	ENSG00000141367	CLTC	0.0437320364098521	4.70518330763968	1.71354927608926	0.0874106998863197	0.735242588858669	Junction	Caudate
chr7:33344635-33349067(+)	ENSG00000122507.20	ENSG00000122507	BBS9	-0.0642915222578654	1.76773686084824	-1.71352524708027	0.0874151213877409	0.735242588858669	Junction	Caudate
chr5:168696432-168700581(-)	ENSG00000184347.14	ENSG00000184347	SLIT3	0.11350423236392	1.35731654009703	1.71351053938506	0.087417827793272	0.735242588858669	Junction	Caudate
chr10:68773100-68786135(+)	ENSG00000060339.13	ENSG00000060339	CCAR1	-0.067638439757102	2.05821978175186	-1.7134657062758	0.087426078082132	0.735242588858669	Junction	Caudate
chr22:19359485-19361236(-)	ENSG00000100084.14	ENSG00000100084	HIRA	0.0651069480062693	1.67341271297958	1.71340365216975	0.0874374984578481	0.735242588858669	Junction	Caudate
chr2:71535312-71539156(+)	ENSG00000135636.13	ENSG00000135636	DYSF	-0.153714791766978	-0.823933791071121	-1.7134003552232	0.0874381052584027	0.735242588858669	Junction	Caudate
chr2:86765194-86765858(+)	ENSG00000153561.12	ENSG00000153561	RMND5A	0.0520616589913278	3.21300491331785	1.71337394825102	0.0874429655650129	0.735242588858669	Junction	Caudate
chr18:59900236-59902646(+)	ENSG00000141682.11	ENSG00000141682	PMAIP1	0.234387311476935	-1.69583119904492	1.71335572621657	0.0874463195293844	0.735242588858669	Junction	Caudate
chr16:67181698-67183261(-)	ENSG00000196123.12	ENSG00000196123	KIAA0895L	-0.0801233282880962	1.14176983213351	-1.71335282076287	0.0874468543194882	0.735242588858669	Junction	Caudate
chr1:41071974-41075218(-)	ENSG00000010803.16	ENSG00000010803	SCMH1	-0.102181623129265	0.279410071633317	-1.71330252801401	0.0874561118354801	0.735242588858669	Junction	Caudate
chrX:20025953-20042501(-)	ENSG00000184368.15	ENSG00000184368	MAP7D2	0.0954893135154402	2.70502075670499	1.71329499281525	0.0874574989273234	0.735242588858669	Junction	Caudate
chr15:43678692-43680836(-)	ENSG00000249839.1	ENSG00000249839	AC011330.5	0.231490608666925	0.69705736890132	1.71328493670623	0.0874593501002494	0.735242588858669	Junction	Caudate
chrX:70289355-70289521(-)	ENSG00000120509.10	ENSG00000120509	PDZD11	0.131375436214289	-0.260745096825278	1.71328214157561	0.0874598646458663	0.735242588858669	Junction	Caudate
chr2:240596522-240596680(+)	ENSG00000142330.19	ENSG00000142330	CAPN10	0.0965122638368852	0.254013107977021	1.71321557905024	0.0874721186279476	0.735242588858669	Junction	Caudate
chr16:519025-519753(+)	ENSG00000090565.15	ENSG00000090565	RAB11FIP3	0.0555579418377614	3.60732315482807	1.71319135375352	0.0874765787851202	0.735242588858669	Junction	Caudate
chr3:196927880-196929632(+)	ENSG00000119231.10	ENSG00000119231	SENP5	0.0637770783456658	1.77049555900005	1.71318048796969	0.0874785793613698	0.735242588858669	Junction	Caudate
chr11:6224708-6234543(-)	ENSG00000051009.10	ENSG00000051009	FAM160A2	-0.0790596978451164	1.05564597116388	-1.71315417376618	0.0874834244088769	0.735242588858669	Junction	Caudate
chr15:63689700-63690540(-)	ENSG00000103657.13	ENSG00000103657	HERC1	0.0561315095115645	2.93317771977196	1.7131126795	0.0874910648951427	0.735242588858669	Junction	Caudate
chr4:78499922-78507420(+)	ENSG00000138759.17	ENSG00000138759	FRAS1	0.149700576007835	-0.303088799698343	1.71308873937341	0.087495473321339	0.735242588858669	Junction	Caudate
chr2:226865127-226867185(+)	ENSG00000144468.16	ENSG00000144468	RHBDD1	-0.0602455436763906	2.56037174563883	-1.71308454888232	0.0874962449928493	0.735242588858669	Junction	Caudate
chr5:80457093-80459413(+)	ENSG00000039319.16	ENSG00000039319	ZFYVE16	0.0829397953685029	3.31633756327739	1.71306483678539	0.087499875014522	0.735242588858669	Junction	Caudate
chr18:58165862-58245426(+)	ENSG00000049759.17	ENSG00000049759	NEDD4L	0.0668352989880102	2.3084465636864	1.71305610127213	0.0875014837155852	0.735242588858669	Junction	Caudate
chr16:2046367-2047708(-)	ENSG00000065057.7	ENSG00000065057	NTHL1	0.083789272629706	2.40956464313051	1.71305593257502	0.0875015147824805	0.735242588858669	Junction	Caudate
chrX:115005316-115007931(-)	ENSG00000123496.7	ENSG00000123496	IL13RA2	-0.163027618574109	-1.06213217563566	-1.71297447495417	0.0875165168858065	0.735272481346767	Junction	Caudate
chr3:171167271-171175251(-)	ENSG00000154310.16	ENSG00000154310	TNIK	-0.049092763692	4.11937363998355	-1.71296356356401	0.0875185266018726	0.735272481346767	Junction	Caudate
chr11:122180399-122202763(-)	ENSG00000255248.7	ENSG00000255248	MIR100HG	0.13359855978204	-0.146988791469818	1.71293073494023	0.0875245733723692	0.735272481346767	Junction	Caudate
chr20:42270454-42282488(-)	ENSG00000196090.12	ENSG00000196090	PTPRT	0.168555455381876	-0.584811121415513	1.71292916162612	0.0875248631727675	0.735272481346767	Junction	Caudate
chr16:56633406-56633750(+)	ENSG00000205364.3	ENSG00000205364	MT1M	-0.254076689458771	1.55395783937171	-1.71289046397839	0.0875319914242483	0.735272481346767	Junction	Caudate
chr3:196903611-196923413(+)	ENSG00000119231.10	ENSG00000119231	SENP5	0.0580319679855881	1.87692962340585	1.71288564222634	0.0875328796419564	0.735272481346767	Junction	Caudate
chr9:128691228-128691857(+)	ENSG00000119335.16	ENSG00000119335	SET	0.0448061998958008	4.56286821637	1.71278971244283	0.0875505524396556	0.735335406452042	Junction	Caudate
chr10:73849116-73849260(-)	ENSG00000148660.20	ENSG00000148660	CAMK2G	0.0626911371328315	3.17366374582732	1.71277921554115	0.0875524864213475	0.735335406452042	Junction	Caudate
chr10:100929998-100930975(+)	ENSG00000119906.11	ENSG00000119906	SLF2	0.0698548559166926	2.42454764679896	1.7127695046066	0.0875542756248287	0.735335406452042	Junction	Caudate
chr12:69350273-69352219(+)	ENSG00000090382.6	ENSG00000090382	LYZ	-0.226624799686125	-0.67433577496908	-1.71271316937201	0.0875646557659345	0.735374436802499	Junction	Caudate
chr14:61019581-61030444(+)	ENSG00000139974.15	ENSG00000139974	SLC38A6	-0.0784833342936652	0.895116799530051	-1.71269397189604	0.0875681932560531	0.735374436802499	Junction	Caudate
chr12:98735635-98751354(-)	ENSG00000185046.18	ENSG00000185046	ANKS1B	0.074990043678339	2.56266932799675	1.71264363828261	0.0875774687050784	0.735413402321531	Junction	Caudate
chr9:110471598-110472158(-)	ENSG00000165124.17	ENSG00000165124	SVEP1	0.208111324020795	-0.767702522029936	1.71260543416246	0.0875845094692819	0.735433599412595	Junction	Caudate
chr17:11680890-11689565(+)	ENSG00000007174.17	ENSG00000007174	DNAH9	-0.315160518056228	-1.90740666176759	-1.71255687879517	0.0875934585607365	0.735453455772437	Junction	Caudate
chr2:128172763-128173780(+)	ENSG00000136731.12	ENSG00000136731	UGGT1	0.0695297337459754	1.06981569511117	1.71254230039728	0.0875961456052693	0.735453455772437	Junction	Caudate
chr9:131488097-131491424(+)	ENSG00000130723.17	ENSG00000130723	PRRC2B	-0.0535485113399163	3.40491333869755	-1.71249878520665	0.0876041665856047	0.735481876954341	Junction	Caudate
chr5:139121174-139126022(-)	ENSG00000120725.12	ENSG00000120725	SIL1	0.197370776637351	-1.27169177449446	1.71238550076777	0.0876250506411059	0.735551706748305	Junction	Caudate
chr19:39896144-39899555(-)	ENSG00000275395.4	ENSG00000275395	FCGBP	-0.285699431027139	-0.863188736474701	-1.71236299271778	0.0876292004939389	0.735551706748305	Junction	Caudate
chr12:27682704-27687384(+)	ENSG00000110841.13	ENSG00000110841	PPFIBP1	-0.0760173706161913	1.18093382313874	-1.71233727576044	0.0876339421740509	0.735551706748305	Junction	Caudate
chr19:18145230-18145742(+)	ENSG00000099308.10	ENSG00000099308	MAST3	0.07515689657763	3.49420208615885	1.71231172756704	0.0876386529432876	0.735551706748305	Junction	Caudate
chrX:47226403-47226582(+)	ENSG00000102225.15	ENSG00000102225	CDK16	-0.0555634228666167	3.75470238277796	-1.71229267670546	0.0876421658187837	0.735551706748305	Junction	Caudate
chr7:75986069-75986158(+)	ENSG00000127948.14	ENSG00000127948	POR	-0.0598588932857418	2.43587413124547	-1.7122881400289	0.0876430023741335	0.735551706748305	Junction	Caudate
chr17:6759719-6760405(+)	ENSG00000132530.16	ENSG00000132530	XAF1	-0.169556524664853	-0.709278055756199	-1.71222207073581	0.0876551861708937	0.735551706748305	Junction	Caudate
chr14:61052136-61052348(+)	ENSG00000139974.15	ENSG00000139974	SLC38A6	0.1099974483195	0.0678099048706582	1.71220470252033	0.0876583892602444	0.735551706748305	Junction	Caudate
chr2:152656399-152657888(-)	ENSG00000196504.15	ENSG00000196504	PRPF40A	-0.0483501959534678	3.22579076324333	-1.71219346557582	0.0876604616559032	0.735551706748305	Junction	Caudate
chr19:10293247-10293697(+)	ENSG00000105376.4	ENSG00000105376	ICAM5	0.138496560063893	2.33944109975218	1.71218254668913	0.0876624754311292	0.735551706748305	Junction	Caudate
chr1:1041703-1041955(+)	ENSG00000188157.13	ENSG00000188157	AGRN	0.158799158321596	0.105447982808475	1.71217708044138	0.0876634835877526	0.735551706748305	Junction	Caudate
chr17:75239084-75239374(-)	ENSG00000125447.16	ENSG00000125447	GGA3	0.0851265488251726	0.712306414101105	1.71215185674244	0.0876681357925461	0.735551840049047	Junction	Caudate
chr12:4489900-4490521(-)	ENSG00000047621.11	ENSG00000047621	C12orf4	0.0732223903741185	0.964764907973684	1.71210077724857	0.087677557396929	0.73559198736239	Junction	Caudate
chr6:33297116-33298869(-)	ENSG00000237441.9	ENSG00000237441	RGL2	-0.162290137659159	-1.32169909039671	-1.71207360406162	0.0876825698209681	0.735595140505345	Junction	Caudate
chr1:6638365-6639901(-)	ENSG00000007923.15	ENSG00000007923	DNAJC11	0.0515276411305576	2.15333297755115	1.71195875359363	0.0877037579464345	0.735705464672888	Junction	Caudate
chr1:2489868-2491191(+)	ENSG00000149527.17	ENSG00000149527	PLCH2	0.120539369893672	0.279868540998296	1.71195204894121	0.0877049949786217	0.735705464672888	Junction	Caudate
chr19:35010196-35010283(+)	ENSG00000089351.14	ENSG00000089351	GRAMD1A	-0.0709503595988225	1.3823290566772	-1.71192062048088	0.0877107938295272	0.735715207838347	Junction	Caudate
chr4:88489337-88493011(+)	ENSG00000138646.8	ENSG00000138646	HERC5	-0.121950692156176	0.0017941218412606	-1.71188466060428	0.0877174291508227	0.735728396190246	Junction	Caudate
chr5:135874155-135879967(+)	ENSG00000145832.12	ENSG00000145832	SLC25A48	0.165824198656045	-0.867040439412395	1.71182964587004	0.0877275812636241	0.735728396190246	Junction	Caudate
chr1:237732150-237733704(+)	ENSG00000198626.15	ENSG00000198626	RYR2	0.0950053221241383	3.45739993520883	1.7118117069989	0.087730891808731	0.735728396190246	Junction	Caudate
chr12:123014043-123034512(-)	ENSG00000090975.12	ENSG00000090975	PITPNM2	0.0881147749281548	1.76369226212257	1.71177683399404	0.0877373277682525	0.735728396190246	Junction	Caudate
chr16:1822365-1822864(-)	ENSG00000063854.12	ENSG00000063854	HAGH	0.0509839494394159	3.76504732599225	1.7117701086116	0.0877385690098029	0.735728396190246	Junction	Caudate
chr8:99996531-99999261(-)	ENSG00000132554.19	ENSG00000132554	RGS22	-0.245656054752989	-1.18699351768789	-1.71172811806028	0.087746319138509	0.735728396190246	Junction	Caudate
chr5:160051184-160064931(+)	ENSG00000113312.10	ENSG00000113312	TTC1	0.0470340645793674	3.10362136065563	1.71172404627637	0.0877470706906171	0.735728396190246	Junction	Caudate
chr3:49098693-49098884(-)	ENSG00000172053.16	ENSG00000172053	QARS	0.0704813338568772	1.23766110385646	1.71170157788839	0.0877512179013666	0.735728396190246	Junction	Caudate
chr12:110382961-110386326(-)	ENSG00000196510.12	ENSG00000196510	ANAPC7	0.0510496745060918	2.46181915414231	1.71164155672542	0.0877622973744362	0.735728396190246	Junction	Caudate
chr2:206790687-206791682(+)	ENSG00000118246.13	ENSG00000118246	FASTKD2	0.0820784940941872	0.712234808429205	1.71152503764383	0.0877838091889679	0.735728396190246	Junction	Caudate
chr17:28360848-28361156(+)	ENSG00000244045.11	ENSG00000244045	TMEM199	0.0724725812853413	0.995243240778526	1.71150871200315	0.0877868235783715	0.735728396190246	Junction	Caudate
chr14:102027545-102027618(+)	ENSG00000197102.10	ENSG00000197102	DYNC1H1	0.0352947844522159	4.60650893952087	1.71149517818752	0.0877893225447826	0.735728396190246	Junction	Caudate
chr1:183563307-183563433(-)	ENSG00000116701.14	ENSG00000116701	NCF2	-0.18981856749478	-1.16199766537998	-1.71145368158413	0.0877969850902399	0.735728396190246	Junction	Caudate
chr20:34921463-34921543(+)	ENSG00000131069.19	ENSG00000131069	ACSS2	0.0728754713805382	1.56004181687951	1.71144893796549	0.0877978610565037	0.735728396190246	Junction	Caudate
chr17:68917452-68918046(-)	ENSG00000141338.13	ENSG00000141338	ABCA8	0.134074551169508	2.48907159476333	1.71142360229129	0.0878025397134528	0.735728396190246	Junction	Caudate
chr1:78917701-78917829(-)	ENSG00000162618.12	ENSG00000162618	ADGRL4	-0.144596977934835	-0.43179658233296	-1.71137882524369	0.0878108090395638	0.735728396190246	Junction	Caudate
chr14:22872338-22872737(+)	ENSG00000197324.8	ENSG00000197324	LRP10	-0.0889386578848584	1.24815734706225	-1.71137279321997	0.0878119230685574	0.735728396190246	Junction	Caudate
chr17:63805176-63806534(+)	ENSG00000198231.12	ENSG00000198231	DDX42	-0.0433704143765432	3.4186582165952	-1.71135317162753	0.0878155469767774	0.735728396190246	Junction	Caudate
chr7:103682262-103697852(-)	ENSG00000189056.13	ENSG00000189056	RELN	0.112372767012238	1.14654270102411	1.71130490888845	0.0878244611282125	0.735728396190246	Junction	Caudate
chr2:199323959-199328697(-)	ENSG00000119042.16	ENSG00000119042	SATB2	-0.0828838512796732	1.826199465412	-1.71129090912668	0.0878270470281163	0.735728396190246	Junction	Caudate
chr18:31857983-31864626(-)	ENSG00000153339.13	ENSG00000153339	TRAPPC8	0.0580802022387201	1.95413694375155	1.7112806108006	0.0878289492741542	0.735728396190246	Junction	Caudate
chr1:210804167-210919639(-)	ENSG00000143473.11	ENSG00000143473	KCNH1	0.114080335013228	1.79594018318695	1.71127588226404	0.0878298227127065	0.735728396190246	Junction	Caudate
chr5:126465546-126466293(+)	ENSG00000155324.9	ENSG00000155324	GRAMD3	-0.323016656625367	-2.0113109311663	-1.71125754353052	0.0878332102452397	0.735728396190246	Junction	Caudate
chr11:19984248-20035958(+)	ENSG00000166833.19	ENSG00000166833	NAV2	-0.0948530136590118	1.34126716575707	-1.7112255331023	0.0878391234679515	0.735728396190246	Junction	Caudate
chr1:145912567-145916816(-)	ENSG00000131779.10	ENSG00000131779	PEX11B	0.0679806475217764	1.96128713166071	1.71119029833915	0.0878456326882917	0.735728396190246	Junction	Caudate
chr21:46430233-46430506(+)	ENSG00000160299.16	ENSG00000160299	PCNT	0.0833224977246315	2.21719478669305	1.71118385043836	0.0878468239066431	0.735728396190246	Junction	Caudate
chr1:148598696-148607409(-)	ENSG00000270629.5	ENSG00000270629	NBPF14	0.234500028830557	-1.58229133636663	1.71117941726755	0.0878476429210033	0.735728396190246	Junction	Caudate
chr16:56590696-56590839(+)	ENSG00000087250.8	ENSG00000087250	MT3	-0.266220028846546	-1.35881887970194	-1.71111601541663	0.0878593568899887	0.735728396190246	Junction	Caudate
chr1:228217289-228224458(+)	ENSG00000154358.20	ENSG00000154358	OBSCN	-0.275567776162096	-0.698273246642201	-1.71110997049163	0.0878604738013966	0.735728396190246	Junction	Caudate
chr13:20082131-20082780(+)	ENSG00000121741.16	ENSG00000121741	ZMYM2	0.0400498218228115	3.31539171913895	1.7110738056382	0.0878671561653461	0.735728396190246	Junction	Caudate
chr8:100165974-100177815(+)	ENSG00000104450.12	ENSG00000104450	SPAG1	-0.213261900673933	-1.34006549924592	-1.7110651356921	0.0878687582165388	0.735728396190246	Junction	Caudate
chr2:70227823-70229263(-)	ENSG00000116001.15	ENSG00000116001	TIA1	0.140973324168553	-0.0723053116663364	1.71105532024374	0.0878705719646352	0.735728396190246	Junction	Caudate
chr12:8698298-8713810(+)	ENSG00000166532.15	ENSG00000166532	RIMKLB	-0.0789030879773813	1.11923657052871	-1.71105086897696	0.0878713945021709	0.735728396190246	Junction	Caudate
chr7:2525568-2525684(+)	ENSG00000106003.12	ENSG00000106003	LFNG	-0.142721500958214	-0.0624451483106009	-1.71103937558532	0.0878735183637188	0.735728396190246	Junction	Caudate
chr7:24865466-24866069(-)	ENSG00000070882.12	ENSG00000070882	OSBPL3	0.132420464972579	-0.360892445123194	1.71095270280115	0.0878895359487229	0.735728396190246	Junction	Caudate
chr3:192360539-192727180(-)	ENSG00000114279.13	ENSG00000114279	FGF12	0.0926708737535008	2.4365863571147	1.71094729405719	0.0878905355913224	0.735728396190246	Junction	Caudate
chr11:119420379-119420868(-)	ENSG00000154096.13	ENSG00000154096	THY1	0.40260454777657	-0.781893711275549	1.71093308852762	0.087893161097304	0.735728396190246	Junction	Caudate
chr17:50697122-50699398(-)	ENSG00000154945.6	ENSG00000154945	ANKRD40	0.0648538010837959	4.42055632580503	1.71088068580991	0.0879028468643352	0.735728396190246	Junction	Caudate
chr8:144259355-144259910(+)	ENSG00000179832.17	ENSG00000179832	MROH1	0.13468496872951	-0.411310778615323	1.71086850121994	0.0879050991060809	0.735728396190246	Junction	Caudate
chr7:157248581-157253953(+)	ENSG00000009335.17	ENSG00000009335	UBE3C	0.0513692808268099	2.42773222657998	1.71084781200818	0.0879089234785414	0.735728396190246	Junction	Caudate
chr13:52627579-52637304(+)	ENSG00000273784.4	ENSG00000273784	RP11-78J21.7	0.18754977665642	-1.44802057651267	1.71083303342909	0.0879116553611225	0.735728396190246	Junction	Caudate
chr7:23173046-23174014(+)	ENSG00000122550.17	ENSG00000122550	KLHL7	0.0629915313856191	2.32640315495376	1.71075038241874	0.0879269350155635	0.735728396190246	Junction	Caudate
chr18:670868-671379(+)	ENSG00000176890.15	ENSG00000176890	TYMS	0.167337221220257	0.397287790244069	1.71069360925774	0.0879374318894556	0.735728396190246	Junction	Caudate
chr11:63636335-63643356(-)	ENSG00000184743.12	ENSG00000184743	ATL3	-0.0641593950986091	2.45385316510303	-1.71066860032046	0.0879420561508118	0.735728396190246	Junction	Caudate
chr11:69667588-69667894(-)	ENSG00000149716.12	ENSG00000149716	ORAOV1	-0.140206292638225	-0.994796000766978	-1.71064960789601	0.0879455680642773	0.735728396190246	Junction	Caudate
chr7:158902596-158905988(+)	ENSG00000126870.15	ENSG00000126870	WDR60	-0.111418524871955	0.431076611063088	-1.71064066550775	0.0879472216520282	0.735728396190246	Junction	Caudate
chr9:95453621-95456275(-)	ENSG00000185920.15	ENSG00000185920	PTCH1	-0.131283160887483	-0.352929553686167	-1.71060695112334	0.0879534561964804	0.735728396190246	Junction	Caudate
chr1:88786214-88804390(+)	ENSG00000065243.19	ENSG00000065243	PKN2	0.0840834658125913	1.12329995635832	1.71060351099723	0.0879540923729311	0.735728396190246	Junction	Caudate
chr20:25501011-25503951(-)	ENSG00000101004.14	ENSG00000101004	NINL	-0.0976644219133942	0.245927756536846	-1.71059711534586	0.0879552751193512	0.735728396190246	Junction	Caudate
chr6:83610678-83616968(-)	ENSG00000065609.14	ENSG00000065609	SNAP91	-0.124566838300391	-0.368097883193642	-1.71057337921696	0.0879596647490878	0.735728396190246	Junction	Caudate
chr8:117819795-117822464(-)	ENSG00000182197.10	ENSG00000182197	EXT1	-0.0838000818962478	0.235772576274685	-1.71052852310858	0.0879679606764858	0.735728396190246	Junction	Caudate
chr14:30875104-30877571(+)	ENSG00000100473.15	ENSG00000100473	COCH	0.120100166473918	3.38501992300669	1.71048653044505	0.087975727597207	0.735728396190246	Junction	Caudate
chrX:68522918-68531880(+)	ENSG00000181704.11	ENSG00000181704	YIPF6	-0.0548282693829368	2.22801148322408	-1.71048497706447	0.0879760149195611	0.735728396190246	Junction	Caudate
chr8:123128514-123129065(+)	ENSG00000156787.16	ENSG00000156787	TBC1D31	0.0888676731060479	0.331173797185138	1.71047477999266	0.0879779010484417	0.735728396190246	Junction	Caudate
chr9:92722809-92729023(-)	ENSG00000185963.13	ENSG00000185963	BICD2	0.0619195564771338	1.46843027064786	1.71047061872962	0.0879786707570859	0.735728396190246	Junction	Caudate
chr2:53919247-53920192(-)	ENSG00000068878.14	ENSG00000068878	PSME4	0.0695181776190029	1.84346790175453	1.71044746806982	0.0879829530331513	0.735728396190246	Junction	Caudate
chr2:131686212-131686329(+)				0.0752343617144134	1.48599019780407	1.71043744028086	0.0879848079683236	0.735728396190246	Junction	Caudate
chr7:129145083-129161678(+)	ENSG00000158457.5	ENSG00000158457	TSPAN33	-0.191799042152581	-1.63730749982987	-1.71042588573837	0.087986945360825	0.735728396190246	Junction	Caudate
chr17:78113625-78117268(-)	ENSG00000141524.15	ENSG00000141524	TMC6	0.118838463158323	1.56098475283424	1.7104190856854	0.0879882032738306	0.735728396190246	Junction	Caudate
chr1:93582954-93584017(-)	ENSG00000137936.16	ENSG00000137936	BCAR3	-0.108063747089286	0.652454530546585	-1.71037980817085	0.0879954693398329	0.735728396190246	Junction	Caudate
chr14:35539692-35549107(-)				0.333676214322851	-1.91916695379617	1.71037533811761	0.0879962962992634	0.735728396190246	Junction	Caudate
chr15:41074566-41079700(-)	ENSG00000128908.15	ENSG00000128908	INO80	0.0652317853719093	1.29934291711333	1.71031587766517	0.0880072970758539	0.735728396190246	Junction	Caudate
chrX:150744454-150750729(+)	ENSG00000063601.16	ENSG00000063601	MTMR1	0.07467406546817	0.975910687586366	1.7102902315789	0.0880120422011687	0.735728396190246	Junction	Caudate
chr14:104597128-104689736(-)	ENSG00000258986.6	ENSG00000258986	TMEM179	0.20054195772461	-0.613918885285503	1.71028276024433	0.0880134246116262	0.735728396190246	Junction	Caudate
chr19:35344926-35345050(+)	ENSG00000012124.15	ENSG00000012124	CD22	0.157528142707292	0.952643414586665	1.71028073617295	0.088013799125715	0.735728396190246	Junction	Caudate
chr13:32444127-32517856(-)	ENSG00000244754.8	ENSG00000244754	N4BP2L2	-0.0634182893348928	2.68770282432117	-1.7102436102471	0.0880206687675732	0.73573259692674	Junction	Caudate
chr1:228292162-228292522(+)	ENSG00000154358.20	ENSG00000154358	OBSCN	0.135901851772112	1.91090945646802	1.71022789620061	0.0880235765664446	0.73573259692674	Junction	Caudate
chr2:196873027-196873527(-)	ENSG00000197121.14	ENSG00000197121	PGAP1	-0.072924166482724	1.87486242558901	-1.7101027466078	0.088046737594121	0.735847906058669	Junction	Caudate
chr14:103711246-103711465(-)	ENSG00000126215.13	ENSG00000126215	XRCC3	-0.138896940405826	-0.954664973430533	-1.71007413800663	0.088052032787491	0.735847906058669	Junction	Caudate
chr18:26455902-26459619(-)	ENSG00000134504.12	ENSG00000134504	KCTD1	0.0807734947333679	3.91149234556432	1.7100619973515	0.0880542799908775	0.735847906058669	Junction	Caudate
chr1:2499721-2502111(+)	ENSG00000149527.17	ENSG00000149527	PLCH2	0.218946027311889	-1.52112780804824	1.71002382907098	0.0880613451417927	0.735847906058669	Junction	Caudate
chr16:66537018-66541878(-)	ENSG00000166548.15	ENSG00000166548	TK2	0.058454801253535	2.04713254906317	1.71000677119285	0.0880645027937596	0.735847906058669	Junction	Caudate
chr6:93264703-93269491(-)	ENSG00000135333.13	ENSG00000135333	EPHA7	0.14354712296559	-0.491169044636004	1.71000299766804	0.0880652013383924	0.735847906058669	Junction	Caudate
chr11:48137282-48139485(+)	ENSG00000149177.12	ENSG00000149177	PTPRJ	0.0695470482152341	1.48053863026719	1.70977280617141	0.0881078222441486	0.735884860694894	Junction	Caudate
chr2:219180755-219181061(+)	ENSG00000144567.10	ENSG00000144567	FAM134A	-0.0473433300678453	3.76502822209643	-1.70977277903078	0.0881078272703324	0.735884860694894	Junction	Caudate
chr9:128261758-128262562(-)	ENSG00000167110.16	ENSG00000167110	GOLGA2	-0.0504040669485692	2.42675565512767	-1.70974423202889	0.0881131140293266	0.735884860694894	Junction	Caudate
chr12:105156793-105157235(+)	ENSG00000136051.13	ENSG00000136051	KIAA1033	0.0762686700752786	1.48934999495014	1.70966096472058	0.0881285361765	0.735884860694894	Junction	Caudate
chr4:82636824-82680706(-)	ENSG00000145284.11	ENSG00000145284	SCD5	0.0417927771162624	5.32854915190512	1.70959586327539	0.0881405953004061	0.735884860694894	Junction	Caudate
chr1:45007272-45007412(-)	ENSG00000126107.14	ENSG00000126107	HECTD3	0.0924250395563715	0.234589953083117	1.70959213104725	0.0881412866834736	0.735884860694894	Junction	Caudate
chr2:54618194-54621399(+)	ENSG00000115306.15	ENSG00000115306	SPTBN1	0.0341712920240925	6.26061597958026	1.70958464184875	0.0881426740462636	0.735884860694894	Junction	Caudate
chr10:6580928-6583675(+)	ENSG00000237943.6	ENSG00000237943	PRKCQ-AS1	0.137601320262557	0.385313379142666	1.70955052335207	0.0881489946702969	0.735884860694894	Junction	Caudate
chr2:97224880-97233729(+)	ENSG00000135976.16	ENSG00000135976	ANKRD36	0.0925734987454582	1.91114379688894	1.70952722496143	0.088153311025767	0.735884860694894	Junction	Caudate
chr3:72955350-72957228(+)	ENSG00000172986.12	ENSG00000172986	GXYLT2	-0.103872443126477	0.213450012915248	-1.70948258854294	0.0881615810296956	0.735884860694894	Junction	Caudate
chr19:50513012-50514477(-)	ENSG00000204653.9	ENSG00000204653	ASPDH	0.135719782953939	0.0680436298014875	1.70947350771256	0.0881632635556844	0.735884860694894	Junction	Caudate
chr14:73058706-73071626(+)	ENSG00000119707.13	ENSG00000119707	RBM25	0.0540550084931503	2.69310159355631	1.70943563631379	0.088170280772684	0.735884860694894	Junction	Caudate
chrX:35975364-35975671(+)	ENSG00000165164.13	ENSG00000165164	CFAP47	-0.248130619034997	-1.78464008960555	-1.70942567049366	0.0881721274213427	0.735884860694894	Junction	Caudate
chr12:54343317-54345459(+)	ENSG00000111481.9	ENSG00000111481	COPZ1	0.0465079196571669	3.31369305798586	1.70942166650629	0.0881728693618607	0.735884860694894	Junction	Caudate
chr14:90260212-90263317(+)	ENSG00000100764.13	ENSG00000100764	PSMC1	-0.0487275309619996	3.30350914289419	-1.70940883749729	0.0881752466165792	0.735884860694894	Junction	Caudate
chr14:73958278-73958970(+)	ENSG00000119723.16	ENSG00000119723	COQ6	-0.09658432999519	0.17448215031745	-1.7094071032477	0.0881755679823291	0.735884860694894	Junction	Caudate
chr10:133556823-133557066(-)	ENSG00000171772.15	ENSG00000171772	SYCE1	-0.193975037926612	-0.670202905429265	-1.70938238642183	0.0881801482457461	0.735884860694894	Junction	Caudate
chr17:35636457-35639594(+)	ENSG00000006125.16	ENSG00000006125	AP2B1	0.0385840671019511	4.44635041231064	1.70935624310614	0.0881849930608843	0.735884860694894	Junction	Caudate
chr1:113614659-113619735(+)	ENSG00000081026.18	ENSG00000081026	MAGI3	-0.0756226678864155	0.781779058502651	-1.70930325160395	0.0881948139770357	0.735884860694894	Junction	Caudate
chr11:43401559-43403997(+)	ENSG00000052841.14	ENSG00000052841	TTC17	-0.0674384805904149	1.37423120562455	-1.70927586654551	0.0881998895973994	0.735884860694894	Junction	Caudate
chr8:29124124-29126481(-)	ENSG00000197892.12	ENSG00000197892	KIF13B	0.0957143480965114	2.37250769554187	1.70925411674189	0.0882039209329313	0.735884860694894	Junction	Caudate
chr18:35479412-35480452(-)	ENSG00000153391.15	ENSG00000153391	INO80C	-0.0750517775623728	0.875763217986556	-1.70919852743742	0.0882142251123117	0.735884860694894	Junction	Caudate
chrX:10495692-10523091(-)	ENSG00000101871.14	ENSG00000101871	MID1	-0.0929447251551826	0.85778733788028	-1.70917681484858	0.0882182500793493	0.735884860694894	Junction	Caudate
chr1:242090111-242100667(-)	ENSG00000180287.16	ENSG00000180287	PLD5	0.136845814314175	-0.155362618951421	1.70917142516261	0.0882192492143912	0.735884860694894	Junction	Caudate
chr10:13597536-13597644(+)	ENSG00000165630.13	ENSG00000165630	PRPF18	0.0991598164082094	1.22723775606581	1.70916087593643	0.0882212048467723	0.735884860694894	Junction	Caudate
chr4:20567616-20568864(+)	ENSG00000145147.19	ENSG00000145147	SLIT2	0.0858704655401542	2.30799836026501	1.70912651120112	0.0882275756795544	0.735884860694894	Junction	Caudate
chr1:62505817-62507961(-)	ENSG00000116641.17	ENSG00000116641	DOCK7	0.071940762692785	1.85520575271591	1.70907452803309	0.0882372134778987	0.735884860694894	Junction	Caudate
chr5:90674235-90675242(+)	ENSG00000164199.15	ENSG00000164199	ADGRV1	-0.113396343901681	1.39753865696965	-1.70907338929813	0.0882374246115049	0.735884860694894	Junction	Caudate
chr16:88891-89712(-)	ENSG00000103148.15	ENSG00000103148	NPRL3	-0.0932104586675272	0.813138190732196	-1.70905780463184	0.0882403142159222	0.735884860694894	Junction	Caudate
chr10:23095727-23104143(+)	ENSG00000148450.12	ENSG00000148450	MSRB2	0.0816000279557839	0.994934711228314	1.7090168506303	0.0882479079976018	0.735884860694894	Junction	Caudate
chr1:161213922-161214155(+)	ENSG00000158864.12	ENSG00000158864	NDUFS2	0.0620677723409942	2.8270153568047	1.70900779531357	0.0882495871258895	0.735884860694894	Junction	Caudate
chr6:152427817-152428204(-)	ENSG00000131018.22	ENSG00000131018	SYNE1	-0.0751623271033533	2.45098648375562	-1.70900144988587	0.0882507637745889	0.735884860694894	Junction	Caudate
chr12:51461292-51462309(+)	ENSG00000050438.16	ENSG00000050438	SLC4A8	0.0576047111627374	2.2293152867437	1.70900026576418	0.0882509833506736	0.735884860694894	Junction	Caudate
chr14:104707052-104707252(+)	ENSG00000203485.12	ENSG00000203485	INF2	0.0849566292957201	2.71532253836311	1.70898500066153	0.0882538140549681	0.735884860694894	Junction	Caudate
chrX:54251451-54251531(-)	ENSG00000196632.10	ENSG00000196632	WNK3	0.0802893087576853	0.744629386844915	1.70898467956593	0.0882538735985388	0.735884860694894	Junction	Caudate
chr3:73059131-73061022(+)	ENSG00000163605.14	ENSG00000163605	PPP4R2	0.0596035702332298	2.66431724703327	1.70896015092532	0.0882584222555115	0.735884860694894	Junction	Caudate
chr16:47461427-47497398(+)	ENSG00000102893.15	ENSG00000102893	PHKB	0.0974722215281023	1.23139247426693	1.70882393670571	0.0882836856387757	0.735884860694894	Junction	Caudate
chr7:75561402-75562072(-)	ENSG00000127946.16	ENSG00000127946	HIP1	0.103449844247265	2.02403724736272	1.70879559338006	0.0882889431551357	0.735884860694894	Junction	Caudate
chrX:145821885-145822382(+)	ENSG00000185985.8	ENSG00000185985	SLITRK2	-0.18096503415563	-1.50354413262665	-1.70875645228027	0.0882962040102049	0.735884860694894	Junction	Caudate
chr10:133381660-133383959(+)	ENSG00000148832.14	ENSG00000148832	PAOX	-0.123919567518001	-0.237951013448146	-1.70872874959547	0.0883013432784364	0.735884860694894	Junction	Caudate
chr4:118237221-118240523(+)	ENSG00000164100.8	ENSG00000164100	NDST3	0.126518489551234	0.960074160484377	1.70872741258798	0.0883015913197291	0.735884860694894	Junction	Caudate
chr3:135379428-135379780(-)	ENSG00000240086.5	ENSG00000240086	RP11-657O9.1	0.133657849053706	-0.48046625449712	1.70865671712449	0.0883147075275307	0.735884860694894	Junction	Caudate
chr17:29118441-29119334(-)	ENSG00000196535.15	ENSG00000196535	MYO18A	0.0666882068608014	2.66741045262071	1.70864264200104	0.0883173190890046	0.735884860694894	Junction	Caudate
chr1:83917687-83919698(-)	ENSG00000137941.16	ENSG00000137941	TTLL7	0.117227197732973	0.461743665044848	1.70860511157067	0.0883242829587298	0.735884860694894	Junction	Caudate
chr13:28312099-28317497(-)	ENSG00000102755.10	ENSG00000102755	FLT1	-0.121260604600654	1.60301556926161	-1.70858299863119	0.0883283862806561	0.735884860694894	Junction	Caudate
chr12:100335907-100337386(+)	ENSG00000136021.18	ENSG00000136021	SCYL2	0.0585235830881945	1.8721896060604	1.70856637058299	0.0883314719166454	0.735884860694894	Junction	Caudate
chr17:63667061-63681765(+)	ENSG00000198909.7	ENSG00000198909	MAP3K3	-0.0769447744807311	0.987741118978176	-1.70854936668363	0.0883346273888481	0.735884860694894	Junction	Caudate
chr5:141679823-141679962(-)	ENSG00000120318.15	ENSG00000120318	ARAP3	-0.181574746754142	-1.49203858205048	-1.70851038701502	0.0883418613245432	0.735884860694894	Junction	Caudate
chr7:6387284-6391923(+)	ENSG00000136238.17	ENSG00000136238	RAC1	0.0451467458154326	4.36387688323412	1.70849169488033	0.0883453304235444	0.735884860694894	Junction	Caudate
chr16:75395210-75411824(-)	ENSG00000153774.8	ENSG00000153774	CFDP1	0.0473078721220656	3.15970428048546	1.70848822915837	0.0883459736437683	0.735884860694894	Junction	Caudate
chr1:64778093-64781379(+)	ENSG00000162437.14	ENSG00000162437	RAVER2	-0.0587924688875581	1.82599707362117	-1.70848468774942	0.0883466309150233	0.735884860694894	Junction	Caudate
chr4:6270015-6277454(+)	ENSG00000109501.13	ENSG00000109501	WFS1	-0.2089389478206	-1.65682928433121	-1.70843519020183	0.0883558178749386	0.735884860694894	Junction	Caudate
chr5:175871706-175878651(+)	ENSG00000145920.14	ENSG00000145920	CPLX2	0.110357266486527	4.62323368063499	1.70843200810448	0.0883564085124804	0.735884860694894	Junction	Caudate
chr12:72378122-72469757(+)	ENSG00000072657.8	ENSG00000072657	TRHDE	0.171792856190851	-1.24327936930791	1.70842407955148	0.0883578801661662	0.735884860694894	Junction	Caudate
chr8:61626281-61633682(-)	ENSG00000198363.16	ENSG00000198363	ASPH	-0.0649760534601813	3.5670978618518	-1.70839487487335	0.0883633011463605	0.735884860694894	Junction	Caudate
chr15:41736699-41739905(+)	ENSG00000174197.16	ENSG00000174197	MGA	0.110338792123407	0.267824228482486	1.70839235106066	0.0883637696297835	0.735884860694894	Junction	Caudate
chr6:72622588-73003907(+)	ENSG00000185760.15	ENSG00000185760	KCNQ5	0.12374682564567	2.42331101142859	1.70838073968747	0.0883659250200166	0.735884860694894	Junction	Caudate
chr3:160307782-160319759(-)	ENSG00000248710.1	ENSG00000248710	RP11-432B6.3	0.0815451652156157	1.34994208839619	1.70836991279032	0.0883679348282524	0.735884860694894	Junction	Caudate
chr19:52635154-52638311(-)	ENSG00000167766.18	ENSG00000167766	ZNF83	-0.0790693850593824	1.27205252252971	-1.70830741996298	0.0883795361600961	0.735884860694894	Junction	Caudate
chr11:118631480-118631912(+)	ENSG00000019144.17	ENSG00000019144	PHLDB1	0.103273520174185	3.14967929149179	1.70826623736437	0.0883871820790957	0.735884860694894	Junction	Caudate
chr18:13114252-13116373(+)	ENSG00000101639.18	ENSG00000101639	CEP192	-0.0999017699784134	-0.204772931599671	-1.70825943384217	0.0883884452655657	0.735884860694894	Junction	Caudate
chr16:70454631-70463168(+)	ENSG00000157353.16	ENSG00000157353	FUK	0.148502687142657	-0.616952802998209	1.70825323517806	0.0883895961628389	0.735884860694894	Junction	Caudate
chr11:6604361-6608045(+)	ENSG00000166333.13	ENSG00000166333	ILK	0.0585841641459566	2.33287819509361	1.70820092630871	0.088399308760247	0.735884860694894	Junction	Caudate
chr16:88722690-88722836(-)	ENSG00000103335.20	ENSG00000103335	PIEZO1	-0.142664628004073	-0.534218370270257	-1.70819587619668	0.0884002464998096	0.735884860694894	Junction	Caudate
chr5:139021293-139026800(-)	ENSG00000120725.12	ENSG00000120725	SIL1	-0.0586262437025975	1.54612918016664	-1.70819411637134	0.0884005732781818	0.735884860694894	Junction	Caudate
chr11:17397798-17398338(-)	ENSG00000006071.12	ENSG00000006071	ABCC8	-0.13504574447457	-0.147013394732856	-1.7081885653292	0.0884016040462654	0.735884860694894	Junction	Caudate
chrX:79363555-79367104(-)	ENSG00000078596.10	ENSG00000078596	ITM2A	-0.0942278968884635	3.82548067411786	-1.70818755081016	0.0884017924324567	0.735884860694894	Junction	Caudate
chr9:137157038-137158378(+)	ENSG00000176884.14	ENSG00000176884	GRIN1	0.106780821075056	3.84743000514277	1.70815627375553	0.0884076004327481	0.735884860694894	Junction	Caudate
chr2:108791803-108794539(+)	ENSG00000163006.11	ENSG00000163006	CCDC138	-0.0975301788034883	0.166788225613975	-1.70813342640702	0.0884118432718689	0.735884860694894	Junction	Caudate
chr16:24862673-24869900(+)	ENSG00000158865.12	ENSG00000158865	SLC5A11	0.212470315966782	0.783836604472666	1.70811500764433	0.0884152638257956	0.735884860694894	Junction	Caudate
chr10:24433194-24438385(+)	ENSG00000120549.17	ENSG00000120549	KIAA1217	0.105015309986364	0.351237774046926	1.70804195959217	0.0884288306559754	0.735884860694894	Junction	Caudate
chr17:38779530-38780451(-)	ENSG00000276293.4	ENSG00000276293	PIP4K2B	0.0517477875773859	3.37797172612271	1.70803981499312	0.0884292289865187	0.735884860694894	Junction	Caudate
chr4:152943556-152953498(+)	ENSG00000137460.8	ENSG00000137460	FHDC1	0.13565133904472	0.260390103773227	1.70802224612297	0.0884324922234674	0.735884860694894	Junction	Caudate
chr12:54569613-54570240(+)	ENSG00000123360.11	ENSG00000123360	PDE1B	0.104727142512736	5.2646811681787	1.70800912078402	0.0884349301837848	0.735884860694894	Junction	Caudate
chr5:146463794-146469543(+)	ENSG00000113649.11	ENSG00000113649	TCERG1	-0.0837352441061958	0.592649966072752	-1.70797562367211	0.0884411523366426	0.735884860694894	Junction	Caudate
chr2:167964727-168012633(-)	ENSG00000198648.10	ENSG00000198648	STK39	0.067835760041909	2.32198550694738	1.70797027909603	0.0884421451346819	0.735884860694894	Junction	Caudate
chr10:73504991-73505322(-)	ENSG00000166348.18	ENSG00000166348	USP54	0.187983221797749	-1.19229680031639	1.70793821377386	0.0884481017158101	0.735884860694894	Junction	Caudate
chr17:5002843-5003611(+)	ENSG00000129250.11	ENSG00000129250	KIF1C	0.0790496358674947	4.17922871065129	1.70793782335251	0.0884481742440254	0.735884860694894	Junction	Caudate
chr2:87752383-87753527(+)	ENSG00000125551.18	ENSG00000125551	PLGLB2	0.143433062368354	0.0071227684403622	1.70789257940016	0.088456579497391	0.735884860694894	Junction	Caudate
chr1:155785375-155795049(-)	ENSG00000116580.18	ENSG00000116580	GON4L	0.0613103155912892	1.61322301109205	1.7078884992846	0.0884573375178703	0.735884860694894	Junction	Caudate
chr14:24158200-24159863(+)	ENSG00000092098.16	ENSG00000092098	RNF31	-0.0716943574731267	1.11862937075362	-1.70782378647965	0.0884693608290618	0.735884860694894	Junction	Caudate
chr10:101037204-101037381(+)	ENSG00000107819.13	ENSG00000107819	SFXN3	0.0543259392882447	2.03704388894395	1.70781201135919	0.0884715487289619	0.735884860694894	Junction	Caudate
chr13:52661571-52662648(+)	ENSG00000165416.14	ENSG00000165416	SUGT1	0.06982117112705	2.21919689904826	1.70781037247175	0.0884718532492051	0.735884860694894	Junction	Caudate
chr10:99403875-99405755(-)	ENSG00000120053.10	ENSG00000120053	GOT1	0.071379266718767	4.21338011451076	1.70772160187197	0.0884883489039194	0.735884860694894	Junction	Caudate
chr17:35259703-35260970(+)	ENSG00000166750.9	ENSG00000166750	SLFN5	-0.13630988087223	-0.004754918586323	-1.70771538662845	0.088489503934821	0.735884860694894	Junction	Caudate
chr1:63525760-63531819(+)	ENSG00000203965.12	ENSG00000203965	EFCAB7	0.0694960863620444	1.41586098880498	1.70766757053409	0.0884983904091708	0.735884860694894	Junction	Caudate
chr2:98794672-98796119(-)	ENSG00000196872.11	ENSG00000196872	KIAA1211L	0.0988893519403377	2.85700891209158	1.70764968554404	0.08850171446522	0.735884860694894	Junction	Caudate
chr3:161221332-161221993(+)	ENSG00000169251.12	ENSG00000169251	NMD3	0.120713147130955	0.296644501177359	1.70759125039544	0.088512575768726	0.735884860694894	Junction	Caudate
chr16:18531169-18531465(-)	ENSG00000185164.14	ENSG00000185164	NOMO2	-0.0687087485102837	2.56415551443335	-1.70757057463256	0.0885164190177902	0.735884860694894	Junction	Caudate
chr12:110282796-110292019(+)	ENSG00000174437.16	ENSG00000174437	ATP2A2	0.0628514141170944	4.57020371880374	1.7075643391972	0.0885175780985533	0.735884860694894	Junction	Caudate
chr11:65599769-65605760(-)	ENSG00000173327.7	ENSG00000173327	MAP3K11	0.105478872838429	0.201212051822913	1.70748545699193	0.0885322422644959	0.735884860694894	Junction	Caudate
chrX:118749779-118758054(+)	ENSG00000131724.10	ENSG00000131724	IL13RA1	-0.107862150919853	1.42886852576894	-1.70745978217053	0.0885370156260566	0.735884860694894	Junction	Caudate
chrX:129647918-129648620(-)	ENSG00000171388.11	ENSG00000171388	APLN	0.163668973604474	0.596739206472543	1.70745481648176	0.0885379388513651	0.735884860694894	Junction	Caudate
chr3:37083807-37094791(-)	ENSG00000093167.17	ENSG00000093167	LRRFIP2	0.133628156042059	0.324126386167574	1.70742219601843	0.0885440038708157	0.735884860694894	Junction	Caudate
chr14:56605684-56609105(+)	ENSG00000070269.13	ENSG00000070269	TMEM260	-0.070030188434467	2.03678046352822	-1.70742193042337	0.0885440532534446	0.735884860694894	Junction	Caudate
chr11:17494377-17496757(-)	ENSG00000006611.15	ENSG00000006611	USH1C	0.164690075926848	1.28030609814724	1.70737013985177	0.0885536832052981	0.735884860694894	Junction	Caudate
chr8:43097616-43102504(+)	ENSG00000185900.9	ENSG00000185900	POMK	0.0714811917628202	2.27226419402095	1.70734815069622	0.0885577721306575	0.735884860694894	Junction	Caudate
chr19:11506429-11507456(-)	ENSG00000130159.13	ENSG00000130159	ECSIT	0.0607152862576364	2.55001442170326	1.70734405482184	0.0885585337831789	0.735884860694894	Junction	Caudate
chr14:63997159-63997300(+)	ENSG00000054654.15	ENSG00000054654	SYNE2	-0.139266464663115	-0.567493571487423	-1.70731511041384	0.0885639163213181	0.735884860694894	Junction	Caudate
chr5:112169106-112170300(-)	ENSG00000129595.12	ENSG00000129595	EPB41L4A	-0.108830244888177	0.251463751192578	-1.70730487920812	0.0885658189923848	0.735884860694894	Junction	Caudate
chr22:30384496-30385903(-)	ENSG00000099999.14	ENSG00000099999	RNF215	-0.0763747818399765	0.531994141673235	-1.70729374857915	0.0885678889644478	0.735884860694894	Junction	Caudate
chr1:84670816-84690153(-)	ENSG00000117155.16	ENSG00000117155	SSX2IP	0.142849851813932	-0.258112784579601	1.70724840360495	0.0885763222105053	0.735884860694894	Junction	Caudate
chr6:33172638-33173059(-)	ENSG00000204248.10	ENSG00000204248	COL11A2	0.171889233069538	-0.5514451585308	1.70722586588345	0.0885805140115661	0.735884860694894	Junction	Caudate
chr22:29233469-29233613(+)	ENSG00000186998.15	ENSG00000186998	EMID1	0.100758307948705	1.20881032014153	1.70721696538581	0.0885821694633732	0.735884860694894	Junction	Caudate
chr16:10744066-10747142(+)	ENSG00000103274.10	ENSG00000103274	NUBP1	0.0879460332022435	0.450567324036781	1.70720707364364	0.0885840093114911	0.735884860694894	Junction	Caudate
chr5:141673134-141673400(-)	ENSG00000120318.15	ENSG00000120318	ARAP3	-0.168392876514429	-1.40984361979907	-1.70718415089915	0.0885882730239069	0.735884860694894	Junction	Caudate
chr3:129584234-129584384(-)	ENSG00000004399.12	ENSG00000004399	PLXND1	0.104013871975805	1.0593582717093	1.70716956436766	0.0885909862573501	0.735884860694894	Junction	Caudate
chr10:112422036-112422324(+)	ENSG00000197142.10	ENSG00000197142	ACSL5	-0.174132790229895	-0.255224276973288	-1.70715712818928	0.0885932995577804	0.735884860694894	Junction	Caudate
chr8:22119284-22119759(-)	ENSG00000168453.14	ENSG00000168453	HR	0.11863392461922	0.326362502930323	1.70709341065198	0.0886051526638265	0.735884860694894	Junction	Caudate
chr1:203722690-203723880(+)	ENSG00000058668.14	ENSG00000058668	ATP2B4	-0.0805931314434417	1.79976252322079	-1.70706950854814	0.0886095994028081	0.735884860694894	Junction	Caudate
chr6:152284185-152293587(-)	ENSG00000131018.22	ENSG00000131018	SYNE1	-0.0794540659802596	1.17790617918189	-1.70706860816343	0.0886097669135903	0.735884860694894	Junction	Caudate
chr5:173146959-173154321(+)	ENSG00000113734.17	ENSG00000113734	BNIP1	0.0752861410646672	0.787344508520833	1.70704806798408	0.0886135883514141	0.735884860694894	Junction	Caudate
chr14:24233599-24234106(+)	ENSG00000100938.17	ENSG00000100938	GMPR2	0.0983000795320938	0.126269505594717	1.70701474259429	0.0886197887223713	0.735884860694894	Junction	Caudate
chr8:42966614-42968012(+)	ENSG00000168172.8	ENSG00000168172	HOOK3	-0.0494498217121902	2.98904480046535	-1.70697705149256	0.0886268017808918	0.735884860694894	Junction	Caudate
chr1:40540713-40541614(+)	ENSG00000117010.15	ENSG00000117010	ZNF684	0.0950927276707696	0.183054123572618	1.706936792776	0.0886342930829334	0.735884860694894	Junction	Caudate
chr9:113318638-113320356(-)	ENSG00000148225.15	ENSG00000148225	WDR31	0.0916023692699434	0.456544120894252	1.70693454241124	0.0886347118436948	0.735884860694894	Junction	Caudate
chr9:76704100-76704760(-)	ENSG00000106772.17	ENSG00000106772	PRUNE2	0.106736476775221	3.05233503202001	1.70691353081866	0.0886386218784016	0.735884860694894	Junction	Caudate
chr6:20534575-20535350(+)	ENSG00000145996.11	ENSG00000145996	CDKAL1	0.0664687887102989	1.62962716119386	1.70687809973172	0.0886452155442621	0.735884860694894	Junction	Caudate
chr11:66640124-66646026(+)	ENSG00000173933.19	ENSG00000173933	RBM4	-0.173116829463558	-1.03760115878812	-1.70687605236844	0.0886455965672626	0.735884860694894	Junction	Caudate
chr5:111446777-111449128(+)	ENSG00000152495.10	ENSG00000152495	CAMK4	0.0999410446878038	4.14578641437649	1.70682385259878	0.0886553116136146	0.735884860694894	Junction	Caudate
chr14:30874973-30875055(+)	ENSG00000100473.15	ENSG00000100473	COCH	0.12430725402324	3.20590877705788	1.70678482686655	0.0886625753654186	0.735884860694894	Junction	Caudate
chr6:33076142-33080671(+)	ENSG00000223865.10	ENSG00000223865	HLA-DPB1	0.265837728706781	0.805891123541202	1.70673049796116	0.0886726882562952	0.735884860694894	Junction	Caudate
chr2:219478106-219479143(+)	ENSG00000072195.14	ENSG00000072195	SPEG	0.10278556067404	0.590052155671952	1.70671678538627	0.0886752408898401	0.735884860694894	Junction	Caudate
chr1:10361826-10363282(+)	ENSG00000054523.17	ENSG00000054523	KIF1B	0.0422146860659811	4.90308900129247	1.70667163433275	0.088683646302819	0.735884860694894	Junction	Caudate
chr3:4642252-4644135(+)	ENSG00000150995.18	ENSG00000150995	ITPR1	0.0932747627540048	4.09586034023436	1.7066504615801	0.0886875880879885	0.735884860694894	Junction	Caudate
chr22:37292704-37294659(+)	ENSG00000100055.20	ENSG00000100055	CYTH4	0.146007293522037	-0.126680090835615	1.70664743792773	0.088688151020601	0.735884860694894	Junction	Caudate
chr10:26759236-26763879(-)	ENSG00000136754.16	ENSG00000136754	ABI1	-0.105016827610598	0.520939773564298	-1.70664039445842	0.0886894623593356	0.735884860694894	Junction	Caudate
chr12:118162028-118172456(-)	ENSG00000135090.13	ENSG00000135090	TAOK3	0.0545850433861079	2.4564258192305	1.70661425067182	0.0886943298933124	0.735884860694894	Junction	Caudate
chr14:50112720-50114284(-)	ENSG00000100483.13	ENSG00000100483	VCPKMT	-0.146481583604448	-0.913518909400639	-1.70658180638089	0.0887003707758952	0.735884860694894	Junction	Caudate
chr10:390374-390739(-)	ENSG00000151240.16	ENSG00000151240	DIP2C	-0.04916615703793	2.78902864470907	-1.70657507268967	0.0887016245801887	0.735884860694894	Junction	Caudate
chr11:8966657-8967838(+)	ENSG00000254860.5	ENSG00000254860	TMEM9B-AS1	0.200997468134909	-1.31297552758009	1.70655273151158	0.0887057845803472	0.735884860694894	Junction	Caudate
chr2:165308795-165309351(+)	ENSG00000136531.14	ENSG00000136531	SCN2A	0.102868931251983	3.44329227038404	1.70653533909028	0.088709023215129	0.735884860694894	Junction	Caudate
chr3:133770573-133775432(+)	ENSG00000091513.14	ENSG00000091513	TF	0.143322060911046	5.99628622279209	1.70648138450798	0.0887190706817725	0.735884860694894	Junction	Caudate
chr1:7751393-7752458(+)	ENSG00000171735.18	ENSG00000171735	CAMTA1	0.0741213318774967	2.66205868607157	1.70646932168328	0.0887213171568177	0.735884860694894	Junction	Caudate
chr1:197200591-197201222(-)				-0.0690994265675487	1.44281578552843	-1.70646036690632	0.0887229848459758	0.735884860694894	Junction	Caudate
chr3:119609577-119613016(+)	ENSG00000144837.8	ENSG00000144837	PLA1A	-0.272781972066049	-2.01660769139568	-1.70643514252406	0.0887276826346268	0.735884860694894	Junction	Caudate
chr17:48033303-48033862(-)	ENSG00000005243.9	ENSG00000005243	COPZ2	-0.135372651149792	-0.567759663568987	-1.7063804493969	0.0887378693731586	0.735884860694894	Junction	Caudate
chr7:95268708-95269260(+)	ENSG00000158528.11	ENSG00000158528	PPP1R9A	0.170609776475226	-1.5832151772276	1.70637699963334	0.0887385119323986	0.735884860694894	Junction	Caudate
chr14:80836338-80838203(-)	ENSG00000100629.16	ENSG00000100629	CEP128	-0.102867833983148	0.474249664806205	-1.7063208514594	0.0887489707226609	0.735884860694894	Junction	Caudate
chr19:572702-579499(+)	ENSG00000172270.18	ENSG00000172270	BSG	-0.0620093178436386	6.27328183770573	-1.70631467784592	0.0887501207501767	0.735884860694894	Junction	Caudate
chr8:103040969-103042339(+)	ENSG00000155097.11	ENSG00000155097	ATP6V1C1	0.0558574202076763	3.66539930022986	1.70631457032695	0.0887501407790349	0.735884860694894	Junction	Caudate
chr4:73068130-73069316(-)	ENSG00000163626.16	ENSG00000163626	COX18	-0.11053981675883	-0.0958926746995378	-1.70631079957114	0.0887508432056373	0.735884860694894	Junction	Caudate
chr3:119747903-119750936(+)	ENSG00000183833.16	ENSG00000183833	MAATS1	-0.116023714387781	0.0993061722109301	-1.7063062533969	0.0887516900852634	0.735884860694894	Junction	Caudate
chr21:26112147-26170563(-)	ENSG00000142192.20	ENSG00000142192	APP	0.0582606389107437	5.6256158661862	1.70630608807801	0.0887517208816546	0.735884860694894	Junction	Caudate
chr19:49134702-49134835(+)	ENSG00000177380.13	ENSG00000177380	PPFIA3	0.0925480617820625	0.975522819056363	1.70629558038678	0.088753678322215	0.735884860694894	Junction	Caudate
chr19:36712513-36712780(+)	ENSG00000189042.13	ENSG00000189042	ZNF567	0.0943038006721315	0.145318354417965	1.70628810094149	0.0887550716628485	0.735884860694894	Junction	Caudate
chr19:48872652-48873224(+)	ENSG00000087074.7	ENSG00000087074	PPP1R15A	-0.16321807816598	1.40469884467695	-1.70626015342736	0.0887602781423049	0.735884860694894	Junction	Caudate
chr12:85152370-85153023(+)	ENSG00000133640.18	ENSG00000133640	LRRIQ1	-0.281344305378881	-1.98515736356993	-1.70623390950079	0.0887651674770147	0.735884860694894	Junction	Caudate
chr1:35187123-35187202(-)	ENSG00000116560.10	ENSG00000116560	SFPQ	0.0563968672015472	3.72768560799498	1.70622125365662	0.0887675253826245	0.735884860694894	Junction	Caudate
chr7:100155826-100156385(-)	ENSG00000146826.15	ENSG00000146826	C7orf43	0.111935843617025	-0.139384706273167	1.70621568604016	0.088768562699218	0.735884860694894	Junction	Caudate
chr22:39662877-39663717(+)	ENSG00000100346.17	ENSG00000100346	CACNA1I	0.124070855427338	1.00707683454696	1.7061999381513	0.0887714967810049	0.735884860694894	Junction	Caudate
chr13:75809184-75817160(+)	ENSG00000136153.19	ENSG00000136153	LMO7	0.104460432199239	3.33252593716562	1.7061601531105	0.0887789097153951	0.735884860694894	Junction	Caudate
chr1:220062955-220067301(-)	ENSG00000162813.17	ENSG00000162813	BPNT1	-0.0646893982049592	1.67596375458892	-1.70613214433311	0.0887841287418041	0.735884860694894	Junction	Caudate
chr1:162518191-162522403(+)	ENSG00000152332.15	ENSG00000152332	UHMK1	0.0400437060807255	3.30708558028237	1.70611231598887	0.0887878236140665	0.735884860694894	Junction	Caudate
chr6:37664107-37696744(-)	ENSG00000112139.14	ENSG00000112139	MDGA1	-0.159236131283674	-1.05587629703584	-1.70610374999519	0.088789419865117	0.735884860694894	Junction	Caudate
chr16:83994403-83994608(+)	ENSG00000103154.9	ENSG00000103154	NECAB2	0.151696070109544	0.723321770257431	1.70604892598657	0.0887996367289035	0.735884860694894	Junction	Caudate
chr18:70197739-70199413(-)	ENSG00000176225.12	ENSG00000176225	RTTN	0.0871455513942086	1.35951703224189	1.70603768145831	0.0888017323483152	0.735884860694894	Junction	Caudate
chr9:137008623-137008730(-)	ENSG00000107331.16	ENSG00000107331	ABCA2	0.0887145385618426	4.44727355292157	1.70602621149022	0.0888038700236983	0.735884860694894	Junction	Caudate
chr11:66216612-66216694(+)	ENSG00000175115.11	ENSG00000175115	PACS1	0.0625539936468222	3.43166905363677	1.70598735301568	0.088811112446043	0.735884860694894	Junction	Caudate
chr6:73615448-73621803(-)	ENSG00000119899.12	ENSG00000119899	SLC17A5	-0.0720854671977123	0.779141526926579	-1.70598382113998	0.0888117707388915	0.735884860694894	Junction	Caudate
chr15:30905898-30908117(+)	ENSG00000198690.9	ENSG00000198690	FAN1	0.0720709263898031	1.63582999348606	1.7059256518608	0.0888226132569453	0.735896032142029	Junction	Caudate
chr4:72548885-72567373(-)	ENSG00000156140.9	ENSG00000156140	ADAMTS3	0.120867767094017	0.564273293911174	1.70590810509815	0.088825884112641	0.735896032142029	Junction	Caudate
chr11:561034-561761(+)	ENSG00000099849.14	ENSG00000099849	RASSF7	0.125745845481195	-0.311458409453804	1.70590193414621	0.0888270344501724	0.735896032142029	Junction	Caudate
chr11:61875977-61876110(-)	ENSG00000221968.8	ENSG00000221968	FADS3	-0.078913407192216	1.81024340727235	-1.70576323244526	0.0888528932470873	0.735937210438617	Junction	Caudate
chr7:100219017-100346346(-)				0.361409363994943	-2.22766034303175	1.70576014181055	0.0888534695176952	0.735937210438617	Junction	Caudate
chr18:74129615-74130415(-)	ENSG00000141665.11	ENSG00000141665	FBXO15	0.152905519489006	-0.205032403074738	1.70575769213244	0.0888539262795806	0.735937210438617	Junction	Caudate
chrX:77902016-77902642(+)	ENSG00000131174.4	ENSG00000131174	COX7B	0.110692329471504	0.296608208611648	1.70575460012899	0.0888545028108225	0.735937210438617	Junction	Caudate
chr14:81204105-81216412(-)	ENSG00000165417.11	ENSG00000165417	GTF2A1	0.0504493940344216	2.83574427429698	1.70574536104393	0.0888562255375324	0.735937210438617	Junction	Caudate
chr4:78281434-78282819(+)	ENSG00000138759.17	ENSG00000138759	FRAS1	0.127853234137734	0.694569852268931	1.70572599089436	0.0888598373978075	0.735937210438617	Junction	Caudate
chr10:47550848-47551743(-)	ENSG00000254929.6	ENSG00000254929	RP11-144G6.12	0.141924007019266	1.0726112776856	1.70564878768443	0.0888742342955459	0.735952271069702	Junction	Caudate
chr1:11139436-11139532(-)	ENSG00000198793.12	ENSG00000198793	MTOR	0.0603785865704365	2.20096643642594	1.70564700786852	0.0888745662188597	0.735952271069702	Junction	Caudate
chr12:111729957-111733922(+)	ENSG00000111271.14	ENSG00000111271	ACAD10	0.114902671239885	-0.35404972987229	1.70564161262188	0.0888755724010364	0.735952271069702	Junction	Caudate
chr9:34656909-34657034(+)	ENSG00000258728.1	ENSG00000258728	RP11-195F19.29	-0.0876495620171384	0.990630811210868	-1.70561423974824	0.0888806774250253	0.73595613118373	Junction	Caudate
chr1:168003990-168004532(+)	ENSG00000143164.15	ENSG00000143164	DCAF6	0.0525702667614746	3.0961978077828	1.70558112754371	0.0888868531476635	0.735968856107552	Junction	Caudate
chr18:5423554-5424261(-)	ENSG00000082397.17	ENSG00000082397	EPB41L3	0.0715082329279336	2.94755560629861	1.70555270406459	0.08889215465787	0.735974341742567	Junction	Caudate
chr15:34385158-34385253(-)	ENSG00000175265.17	ENSG00000175265	GOLGA8A	-0.11818286392489	1.76878337474334	-1.70547534685336	0.0889065845191411	0.736015295034001	Junction	Caudate
chr11:75815525-75851882(+)	ENSG00000198382.8	ENSG00000198382	UVRAG	0.105009559153715	0.0855005699461802	1.70546107262681	0.0889092473752883	0.736015295034001	Junction	Caudate
chr17:79075091-79077429(+)	ENSG00000167280.16	ENSG00000167280	ENGASE	0.245956665542494	-1.21204917497378	1.70545157721663	0.0889110187792413	0.736015295034001	Junction	Caudate
chr14:74288260-74288715(-)	ENSG00000119688.20	ENSG00000119688	ABCD4	0.0778363105275153	1.05853517572379	1.7054147808151	0.0889178835539491	0.736033717303246	Junction	Caudate
chr3:47283095-47319652(+)	ENSG00000114648.11	ENSG00000114648	KLHL18	0.118353496661687	-0.266883780148177	1.70538917011314	0.088922661766006	0.736034866655024	Junction	Caudate
chr13:98393719-98395226(+)	ENSG00000152767.16	ENSG00000152767	FARP1	-0.0635515535608882	2.05440519468804	-1.70529925767262	0.0889394384566005	0.736130758463845	Junction	Caudate
chr5:177732101-177734379(-)	ENSG00000170074.19	ENSG00000170074	FAM153A	0.203195362140498	-0.678059816345594	1.70527734942119	0.088943526687636	0.736130758463845	Junction	Caudate
chr14:22905247-22905335(-)	ENSG00000100461.17	ENSG00000100461	RBM23	0.0518266541104802	2.29933526388747	1.70519347941162	0.0889591788154203	0.736221894578322	Junction	Caudate
chr2:211665478-211673163(-)	ENSG00000178568.14	ENSG00000178568	ERBB4	0.0471299590486603	3.42757757868053	1.70513998187668	0.0889691638846239	0.736224762646931	Junction	Caudate
chr22:21478695-21479758(-)	ENSG00000183506.16	ENSG00000183506	PI4KAP2	0.124554456833251	0.750905227648251	1.70511715393395	0.0889734248912083	0.736224762646931	Junction	Caudate
chr9:137015098-137015413(-)	ENSG00000107331.16	ENSG00000107331	ABCA2	0.102664875548194	3.58410540144093	1.70510831369832	0.0889750750317722	0.736224762646931	Junction	Caudate
chr16:3383712-3384458(-)	ENSG00000140987.19	ENSG00000140987	ZSCAN32	0.0825769386733904	0.687547314417498	1.70503104859577	0.0889894985832932	0.736224762646931	Junction	Caudate
chr19:17617850-17618420(-)	ENSG00000130477.15	ENSG00000130477	UNC13A	0.097781272747919	3.26425356819828	1.70502424965208	0.0889907678744126	0.736224762646931	Junction	Caudate
chr1:150441959-150443230(+)	ENSG00000163125.15	ENSG00000163125	RPRD2	-0.0675572153978702	2.18504979504707	-1.70502200293111	0.0889911873167535	0.736224762646931	Junction	Caudate
chr6:107902999-107904628(-)	ENSG00000025796.13	ENSG00000025796	SEC63	-0.0535156810591922	2.24499311337945	-1.70495619214859	0.0890034742998061	0.736224762646931	Junction	Caudate
chr1:244842059-244842194(+)	ENSG00000203667.9	ENSG00000203667	COX20	0.0594985371127033	2.2541315040617	1.7049497351544	0.0890046799053183	0.736224762646931	Junction	Caudate
chr17:68875734-68876459(-)	ENSG00000141338.13	ENSG00000141338	ABCA8	0.134667186326167	2.41550253240806	1.70494676730996	0.0890052340452349	0.736224762646931	Junction	Caudate
chr17:61897584-61897667(-)	ENSG00000108506.11	ENSG00000108506	INTS2	-0.062818076512831	1.08047671805842	-1.70494253487138	0.0890060243081792	0.736224762646931	Junction	Caudate
chr1:33542897-33546036(-)	ENSG00000121904.17	ENSG00000121904	CSMD2	0.152449083837278	-0.575021271724891	1.70490787670975	0.0890124957463326	0.736224762646931	Junction	Caudate
chr8:33488630-33488733(+)	ENSG00000198042.10	ENSG00000198042	MAK16	0.0782544758541642	0.945974949802137	1.70484641444922	0.0890239730328414	0.736224762646931	Junction	Caudate
chr13:106221174-106226689(-)				0.195540726712944	-0.914721952328953	1.70481466673864	0.0890299019781556	0.736224762646931	Junction	Caudate
chr16:24875732-24877257(+)	ENSG00000158865.12	ENSG00000158865	SLC5A11	0.254012791535237	-0.125428702549374	1.70476455415243	0.089039261248777	0.736224762646931	Junction	Caudate
chr2:32292349-32298233(+)	ENSG00000119820.10	ENSG00000119820	YIPF4	0.0557725946591295	2.62729173953003	1.70471518763907	0.0890484819572148	0.736224762646931	Junction	Caudate
chr9:19126310-19126396(-)	ENSG00000147872.9	ENSG00000147872	PLIN2	-0.123778572522685	1.11335853746331	-1.70471220463412	0.0890490391494987	0.736224762646931	Junction	Caudate
chr10:133211859-133212715(+)	ENSG00000171798.17	ENSG00000171798	KNDC1	-0.0848413312891642	1.6578651179913	-1.70466396302545	0.0890580505391595	0.736224762646931	Junction	Caudate
chr4:157360144-157361537(+)	ENSG00000120251.18	ENSG00000120251	GRIA2	0.0620981444447523	2.42186353366554	1.70464332195239	0.0890619064557647	0.736224762646931	Junction	Caudate
chr17:45234201-45234831(+)	ENSG00000184922.13	ENSG00000184922	FMNL1	-0.186967624793347	-1.59654410053215	-1.70463378528331	0.089063688026993	0.736224762646931	Junction	Caudate
chrX:139819428-139826703(-)	ENSG00000101974.14	ENSG00000101974	ATP11C	0.0912020561503594	0.333927139796199	1.70460665325891	0.0890687567923047	0.736224762646931	Junction	Caudate
chr1:179348943-179350295(+)	ENSG00000057252.12	ENSG00000057252	SOAT1	-0.0864263104065978	0.934143235940544	-1.70459927611616	0.089070135019714	0.736224762646931	Junction	Caudate
chr19:57205493-57211353(+)	ENSG00000083844.10	ENSG00000083844	ZNF264	0.0588361603554016	2.01742533797852	1.70456518392978	0.0890765044827962	0.736224762646931	Junction	Caudate
chr6:150945542-150949030(+)	ENSG00000120254.15	ENSG00000120254	MTHFD1L	-0.0899321697886962	0.589514205341839	-1.7045617544325	0.0890771452381663	0.736224762646931	Junction	Caudate
chr16:58541621-58542230(-)	ENSG00000125107.17	ENSG00000125107	CNOT1	0.048181884915919	2.55029029090403	1.70454324803188	0.0890806029741562	0.736224762646931	Junction	Caudate
chr10:79201693-79208335(+)	ENSG00000108175.16	ENSG00000108175	ZMIZ1	0.0722060550507335	1.74486540869504	1.70450721480539	0.0890873357338097	0.736224762646931	Junction	Caudate
chr16:29566250-29594886(-)	ENSG00000205534.6	ENSG00000205534	SMG1P2	-0.191660325031513	-0.576549460830639	-1.70448270961988	0.0890919147296824	0.736224762646931	Junction	Caudate
chr2:104853570-104853772(+)	ENSG00000269707.1	ENSG00000269707	RP11-13J10.1	-0.103051158907583	0.14410777388046	-1.70447630172456	0.089093112129125	0.736224762646931	Junction	Caudate
chr2:88788515-88792423(+)	ENSG00000230006.7	ENSG00000230006	ANKRD36BP2	-0.105489753255569	0.53168580851311	-1.70447462227208	0.0890934259590424	0.736224762646931	Junction	Caudate
chr21:33341175-33343267(+)	ENSG00000142166.12	ENSG00000142166	IFNAR1	-0.0520701478512343	2.89066550104555	-1.70447100664001	0.0890941015950736	0.736224762646931	Junction	Caudate
chr1:169130091-169131291(+)	ENSG00000143153.12	ENSG00000143153	ATP1B1	0.0678378247895252	6.00569614141693	1.70436036581013	0.0891147785261107	0.736357271519139	Junction	Caudate
chr14:49853738-49862669(-)				1.2224004020875	0.53994182818376	1.70432734943437	0.0891209494893802	0.736369909717731	Junction	Caudate
chr17:63479101-63479768(+)	ENSG00000159640.15	ENSG00000159640	ACE	0.121650185665241	1.22436193704351	1.70427898423634	0.0891299898656097	0.736396204211179	Junction	Caudate
chr11:92801910-92805152(+)	ENSG00000165323.15	ENSG00000165323	FAT3	0.086261088370806	3.0246057335673	1.70426066044743	0.0891334151242816	0.736396204211179	Junction	Caudate
chr6:35259728-35281055(+)	ENSG00000065029.14	ENSG00000065029	ZNF76	0.11236565082143	0.176328068415005	1.70423545541051	0.0891381268658559	0.736396783340348	Junction	Caudate
chr21:46137335-46138507(-)	ENSG00000160282.13	ENSG00000160282	FTCD	-0.226209139472188	-1.92381180510402	-1.70420815623755	0.089143230305118	0.736400598172714	Junction	Caudate
chr16:1198775-1200255(+)	ENSG00000196557.11	ENSG00000196557	CACNA1H	0.110106499608566	2.24868470464204	1.7040982163989	0.0891637853815036	0.736498009535196	Junction	Caudate
chr3:48638233-48639673(-)	ENSG00000008300.15	ENSG00000008300	CELSR3	0.112784856448655	1.09360599005261	1.70409542799062	0.0891643067705169	0.736498009535196	Junction	Caudate
chr13:75566852-75567226(+)	ENSG00000118939.17	ENSG00000118939	UCHL3	-0.0519224715751087	3.75850998458793	-1.70405576812741	0.0891717228154682	0.736513278863355	Junction	Caudate
chr8:132775646-132777795(+)	ENSG00000129292.20	ENSG00000129292	PHF20L1	0.0956712892519363	0.320148377161676	1.70402988934581	0.0891765621885048	0.736513278863355	Junction	Caudate
chr9:121154914-121157469(+)	ENSG00000119397.16	ENSG00000119397	CNTRL	-0.121802492084618	-0.284349314117326	-1.7040110650791	0.089180082489537	0.736513278863355	Junction	Caudate
chr8:47729466-47735306(+)	ENSG00000164808.16	ENSG00000164808	SPIDR	0.0707857339074979	1.43481898972013	1.70390525361284	0.0891998722419599	0.736556456569391	Junction	Caudate
chr1:207889214-207889464(-)	ENSG00000174059.16	ENSG00000174059	CD34	-0.132106263678046	0.917844477653735	-1.70390037378405	0.0892007849943307	0.736556456569391	Junction	Caudate
chr15:43377904-43380083(+)	ENSG00000137822.12	ENSG00000137822	TUBGCP4	0.0764344742175885	1.63671310014763	1.70388868986573	0.0892029704550034	0.736556456569391	Junction	Caudate
chr17:19780630-19780985(-)	ENSG00000083290.19	ENSG00000083290	ULK2	0.0466480076758778	2.94014628674967	1.70388382076597	0.0892038812261221	0.736556456569391	Junction	Caudate
chr4:5729391-5731424(+)	ENSG00000072840.12	ENSG00000072840	EVC	-0.138662089966631	-0.714558747565774	-1.7038152528526	0.089216707737488	0.736588697127037	Junction	Caudate
chr2:61288878-61293463(-)	ENSG00000115464.14	ENSG00000115464	USP34	0.0520622677995433	2.44294406492554	1.70379212075928	0.089221035229895	0.736588697127037	Junction	Caudate
chr11:65965448-65965701(+)	ENSG00000175467.14	ENSG00000175467	SART1	0.0578830107758984	2.08779824881294	1.70378849031358	0.0892217144197307	0.736588697127037	Junction	Caudate
chr2:203077838-203083218(+)	ENSG00000144426.18	ENSG00000144426	NBEAL1	0.0679233547753828	1.44438123302067	1.70370977130893	0.0892364423305131	0.736657304210719	Junction	Caudate
chr2:32301496-32305488(+)	ENSG00000119820.10	ENSG00000119820	YIPF4	0.0531809065346579	3.06284976092415	1.70369443849003	0.0892393112488232	0.736657304210719	Junction	Caudate
chr4:100417142-100421281(-)	ENSG00000164035.9	ENSG00000164035	EMCN	-0.11840408842048	-0.183132531573871	-1.70364709453225	0.0892481702306618	0.736692102346228	Junction	Caudate
chr7:66805397-66808885(+)	ENSG00000243335.8	ENSG00000243335	KCTD7	-0.050722088237502	2.05321266475139	-1.70358190075868	0.0892603704264495	0.736754475217534	Junction	Caudate
chr16:1454466-1455133(-)	ENSG00000103249.17	ENSG00000103249	CLCN7	0.0601802272202759	1.96968710846169	1.70345038163318	0.0892849866829181	0.73678306083313	Junction	Caudate
chrX:70450784-70451866(+)	ENSG00000082458.11	ENSG00000082458	DLG3	0.1040621088898	1.60121668081589	1.70343390599291	0.0892880707930185	0.73678306083313	Junction	Caudate
chr14:50158647-50159430(-)	ENSG00000100485.11	ENSG00000100485	SOS2	0.054374275537098	2.45222500760111	1.70338141556387	0.0892978971623001	0.73678306083313	Junction	Caudate
chr5:35695797-35697689(+)	ENSG00000152582.13	ENSG00000152582	SPEF2	-0.122679222546029	-0.141681244518367	-1.70336991982133	0.0893000493172682	0.73678306083313	Junction	Caudate
chr10:5888068-5889040(-)	ENSG00000134461.15	ENSG00000134461	ANKRD16	0.141109016406674	-0.37797895509363	1.70336643782542	0.0893007012012061	0.73678306083313	Junction	Caudate
chr2:130172896-130173278(-)	ENSG00000136699.19	ENSG00000136699	SMPD4	0.0716740582507062	1.19018376672194	1.70334158339591	0.0893053544497845	0.73678306083313	Junction	Caudate
chr2:38748158-38748578(-)	ENSG00000115875.18	ENSG00000115875	SRSF7	0.0534711310792553	2.9832598252595	1.70333612579709	0.0893063762481868	0.73678306083313	Junction	Caudate
chr12:112948100-112948860(+)	ENSG00000111331.12	ENSG00000111331	OAS3	0.188406296804429	-0.784376144590908	1.70330877003889	0.0893114980697628	0.73678306083313	Junction	Caudate
chr17:57257548-57258269(+)	ENSG00000153944.10	ENSG00000153944	MSI2	-0.0540097735799387	3.8378187495839	-1.70328597410473	0.0893157663364053	0.73678306083313	Junction	Caudate
chrX:147943327-147944868(+)	ENSG00000102081.13	ENSG00000102081	FMR1	0.0662300589048875	1.73190505203723	1.70327676389212	0.0893174908855869	0.73678306083313	Junction	Caudate
chr6:144459012-144459173(+)	ENSG00000152818.18	ENSG00000152818	UTRN	-0.0703714406765626	1.6015333356726	-1.70326231144919	0.0893201970607319	0.73678306083313	Junction	Caudate
chr15:40032802-40034325(+)	ENSG00000128829.11	ENSG00000128829	EIF2AK4	-0.0827406235461143	0.877880930450995	-1.70326145761169	0.0893203569412323	0.73678306083313	Junction	Caudate
chr6:46662499-46664773(+)	ENSG00000153291.15	ENSG00000153291	SLC25A27	0.0614658872955344	3.38767612327713	1.70324089848178	0.0893242066943865	0.73678306083313	Junction	Caudate
chr1:66257864-66263549(+)	ENSG00000184588.17	ENSG00000184588	PDE4B	-0.171669083900036	-1.29146327189774	-1.70320505109769	0.0893309195357273	0.736800123958572	Junction	Caudate
chr12:51488861-51489699(+)	ENSG00000050438.16	ENSG00000050438	SLC4A8	0.0732613507302761	1.10572976254418	1.70311172908114	0.0893483970863361	0.736840102310992	Junction	Caudate
chr20:10284773-10293160(+)	ENSG00000132639.12	ENSG00000132639	SNAP25	0.121695331830431	7.39562838556	1.70307955405893	0.0893544235354745	0.736840102310992	Junction	Caudate
chr6:28247093-28248066(-)	ENSG00000187626.8	ENSG00000187626	ZKSCAN4	0.131741620354396	-0.962652051588865	1.70306098985268	0.0893579007997439	0.736840102310992	Junction	Caudate
chr6:85467283-85471236(+)	ENSG00000135318.11	ENSG00000135318	NT5E	0.098604151083493	1.89551948473111	1.70305446468725	0.0893591230554486	0.736840102310992	Junction	Caudate
chr15:28212584-28213741(-)	ENSG00000128731.15	ENSG00000128731	HERC2	0.0575021559811123	2.21070231425523	1.7030412763267	0.0893615934630383	0.736840102310992	Junction	Caudate
chr9:67191176-67195515(+)	ENSG00000276386.1	ENSG00000276386	CNTNAP3P2	-0.215447182093392	-1.08805598951846	-1.70302556783785	0.089364536006213	0.736840102310992	Junction	Caudate
chr12:49043187-49043362(-)	ENSG00000167548.14	ENSG00000167548	KMT2D	0.0827616343134165	1.42011010133091	1.70300559404677	0.0893682776468208	0.736840102310992	Junction	Caudate
chr3:186052132-186057074(-)	ENSG00000244405.7	ENSG00000244405	ETV5	0.0933485028403754	2.3173344361911	1.70294779074871	0.0893791065085374	0.736867533371129	Junction	Caudate
chr10:97358620-97358942(-)	ENSG00000052749.13	ENSG00000052749	RRP12	0.0795251896630249	1.69455513814493	1.70293825055952	0.0893808938682257	0.736867533371129	Junction	Caudate
chr3:119675234-119677203(-)	ENSG00000138495.6	ENSG00000138495	COX17	0.0565060950263431	3.90964025826494	1.70289822151199	0.089388393647271	0.736891070519072	Junction	Caudate
chr1:159171854-159189770(+)	ENSG00000162706.12	ENSG00000162706	CADM3	-0.189680586592913	-1.59896127774514	-1.70274755600314	0.0894166266601758	0.736983233188008	Junction	Caudate
chr1:25244225-25245149(-)	ENSG00000117616.17	ENSG00000117616	RSRP1	0.180827266894552	-1.39662578480016	1.70274587832603	0.0894169410784779	0.736983233188008	Junction	Caudate
chr11:70420511-70422939(+)	ENSG00000085733.15	ENSG00000085733	CTTN	-0.0813618386722399	1.71828621294172	-1.70271931480145	0.0894219195442901	0.736983233188008	Junction	Caudate
chr7:107975099-107975233(-)	ENSG00000091136.13	ENSG00000091136	LAMB1	0.114343443330051	0.872568736122154	1.70269787082975	0.0894259386804514	0.736983233188008	Junction	Caudate
chr3:25751264-25764065(-)	ENSG00000151092.16	ENSG00000151092	NGLY1	-0.0754709563641106	0.876900774930801	-1.70269571792044	0.0894263421975236	0.736983233188008	Junction	Caudate
chr7:114664437-114689781(+)	ENSG00000128573.23	ENSG00000128573	FOXP2	0.116172054307842	0.133818765740188	1.70265594515904	0.0894337970207098	0.736983233188008	Junction	Caudate
chr11:66599637-66600488(+)	ENSG00000173992.8	ENSG00000173992	CCS	-0.0582017539238372	1.62088138332792	-1.70265364438151	0.0894342282832236	0.736983233188008	Junction	Caudate
chr11:47269751-47273826(+)	ENSG00000110514.19	ENSG00000110514	MADD	0.107062628664885	0.284674289816467	1.70264026519117	0.0894367361397334	0.736983233188008	Junction	Caudate
chr7:17796940-17798689(-)	ENSG00000071189.21	ENSG00000071189	SNX13	-0.0472214175541018	2.5242242229762	-1.70256049567949	0.0894516896811214	0.737068171180529	Junction	Caudate
chr17:1615035-1616561(-)	ENSG00000167703.14	ENSG00000167703	SLC43A2	-0.100813333331128	0.639661948911346	-1.70252584844558	0.089458185258889	0.737083411650103	Junction	Caudate
chr17:20366031-20367612(+)	ENSG00000154898.15	ENSG00000154898	CCDC144CP	0.115457995859794	0.89973541773931	1.7024839611903	0.0894660386871246	0.737085604124269	Junction	Caudate
chr3:8890452-8898893(-)	ENSG00000070950.9	ENSG00000070950	RAD18	-0.115193649159337	-0.655526256465427	-1.70247486967697	0.0894677433256921	0.737085604124269	Junction	Caudate
chr2:63597575-63599169(+)	ENSG00000014641.17	ENSG00000014641	MDH1	0.0653075437873538	6.25752053710237	1.70244806881573	0.0894727685804725	0.737088728595491	Junction	Caudate
chr12:132807289-132807890(-)	ENSG00000090615.13	ENSG00000090615	GOLGA3	-0.0537808586184268	2.2228598336415	-1.70241294479685	0.0894793548017609	0.737090771066135	Junction	Caudate
chr12:56092821-56092985(+)	ENSG00000065361.14	ENSG00000065361	ERBB3	0.123079805276221	2.25975431207014	1.70239719329486	0.0894823085454381	0.737090771066135	Junction	Caudate
chr17:47838451-47838530(-)	ENSG00000141295.13	ENSG00000141295	SCRN2	-0.0761778679764868	0.893586196403397	-1.70234195492693	0.0894926675443199	0.737100121984284	Junction	Caudate
chr22:50392016-50393749(+)	ENSG00000100239.15	ENSG00000100239	PPP6R2	0.151979418970529	-0.24703114559807	1.70229073859954	0.0895022731452898	0.737100121984284	Junction	Caudate
chr2:2825953-2836918(-)	ENSG00000237720.1	ENSG00000237720		-0.398791091926709	-1.24295340638802	-1.70224356531073	0.0895111212133913	0.737100121984284	Junction	Caudate
chr14:61768741-61776094(+)	ENSG00000258964.1	ENSG00000258964	RP11-618G20.1	-0.106434620846621	0.022392195165125	-1.70223006146638	0.0895136541950477	0.737100121984284	Junction	Caudate
chr14:31119867-31121382(-)	ENSG00000092148.12	ENSG00000092148	HECTD1	0.0363315023794103	3.5853666773795	1.70219453036407	0.0895203192132379	0.737100121984284	Junction	Caudate
chr6:32856206-32857262(+)	ENSG00000240065.7	ENSG00000240065	PSMB9	0.135211852976488	0.194600585377458	1.70218037636308	0.0895229743699279	0.737100121984284	Junction	Caudate
chr20:10640934-10641112(-)	ENSG00000101384.11	ENSG00000101384	JAG1	-0.101698957381069	0.494343169633767	-1.70213578283275	0.0895313401106069	0.737100121984284	Junction	Caudate
chr12:64109038-64111761(+)	ENSG00000196935.8	ENSG00000196935	SRGAP1	0.0697926251123386	1.75902916795582	1.70211773838886	0.0895347254255982	0.737100121984284	Junction	Caudate
chr5:90789852-90790872(+)	ENSG00000164199.15	ENSG00000164199	ADGRV1	-0.0839628974556099	3.05766159084946	-1.70206957302453	0.0895437622279719	0.737100121984284	Junction	Caudate
chr4:53377924-53379072(+)	ENSG00000145216.15	ENSG00000145216	FIP1L1	-0.0768627132706982	0.845129787792497	-1.70206314054062	0.089544969148643	0.737100121984284	Junction	Caudate
chr16:30006332-30006412(-)	ENSG00000149927.17	ENSG00000149927	DOC2A	0.115368277561101	0.205240386909602	1.70201325065542	0.0895543303855616	0.737100121984284	Junction	Caudate
chr11:129883207-129884069(-)	ENSG00000170322.14	ENSG00000170322	NFRKB	-0.0892888549677702	0.565263694487901	-1.70200864897806	0.0895551938748194	0.737100121984284	Junction	Caudate
chr16:22117177-22118901(+)	ENSG00000175267.14	ENSG00000175267	VWA3A	-0.310124140168602	-1.82387205871854	-1.70198803995054	0.0895590611719878	0.737100121984284	Junction	Caudate
chr2:232697393-232703423(+)	ENSG00000204120.14	ENSG00000204120	GIGYF2	0.0808715260566406	1.02787005445071	1.70194766106872	0.0895666386862921	0.737100121984284	Junction	Caudate
chr1:16642851-16643027(-)	ENSG00000215908.9	ENSG00000215908	CROCCP2	0.151792630788812	-0.205573338877456	1.70194314553669	0.0895674861047404	0.737100121984284	Junction	Caudate
chr18:76910170-76910659(+)	ENSG00000130856.15	ENSG00000130856	ZNF236	0.0783669104762113	1.1448701406799	1.70193311221827	0.0895693690553753	0.737100121984284	Junction	Caudate
chr1:19230964-19231260(-)	ENSG00000127463.13	ENSG00000127463	EMC1	0.0522860437540797	2.27801481080971	1.70192794813824	0.0895703382095961	0.737100121984284	Junction	Caudate
chr2:236344644-236363779(-)	ENSG00000132321.16	ENSG00000132321	IQCA1	-0.0952375657913061	1.40580549881129	-1.70192088040688	0.089571664639977	0.737100121984284	Junction	Caudate
chr21:46545962-46546914(+)	ENSG00000160305.17	ENSG00000160305	DIP2A	0.0654811463375658	1.45209332331258	1.70189452965194	0.0895766101351107	0.737100121984284	Junction	Caudate
chr21:46497108-46498581(+)	ENSG00000160305.17	ENSG00000160305	DIP2A	0.0797349067799596	1.00387244332438	1.70188491004408	0.0895784155927967	0.737100121984284	Junction	Caudate
chr1:182672933-182684351(-)	ENSG00000135824.12	ENSG00000135824	RGS8	0.128972808511581	2.58088149676031	1.70179532447508	0.0895952308876177	0.737100121984284	Junction	Caudate
chr3:4662243-4663064(+)	ENSG00000150995.18	ENSG00000150995	ITPR1	0.0941032620105879	4.18534921447348	1.70178929322135	0.0895963630512281	0.737100121984284	Junction	Caudate
chr5:55231861-55232360(-)	ENSG00000152669.8	ENSG00000152669	CCNO	-0.2429898771187	-0.649382076868747	-1.70178474035004	0.0895972177062703	0.737100121984284	Junction	Caudate
chr5:90706395-90708815(+)	ENSG00000164199.15	ENSG00000164199	ADGRV1	-0.0899508699325498	2.46979413304964	-1.70177671451496	0.0895987243145234	0.737100121984284	Junction	Caudate
chr22:50197589-50197822(+)	ENSG00000170638.9	ENSG00000170638	TRABD	-0.11012353904544	-0.0714659657922439	-1.70174736625824	0.0896042337381122	0.737100121984284	Junction	Caudate
chr9:116725951-116728991(-)	ENSG00000148219.16	ENSG00000148219	ASTN2	0.0670882305603331	1.99349781661233	1.70171867474286	0.0896096201391437	0.737100121984284	Junction	Caudate
chr17:64519437-64521401(+)	ENSG00000258890.6	ENSG00000258890	CEP95	-0.0731987270444696	1.07958706078568	-1.70170784019963	0.0896116542299638	0.737100121984284	Junction	Caudate
chr6:131603205-131604177(-)	ENSG00000112282.17	ENSG00000112282	MED23	-0.0544140117469612	1.61610311870541	-1.70169782836577	0.0896135338974653	0.737100121984284	Junction	Caudate
chr3:101728938-101731839(+)	ENSG00000182504.10	ENSG00000182504	CEP97	-0.0675078907878131	1.70940348365621	-1.70165716441813	0.089621168660658	0.737124703614153	Junction	Caudate
chr1:20829273-20840855(-)	ENSG00000075151.20	ENSG00000075151	EIF4G3	0.0425572367337845	3.31593457217428	1.70159558270746	0.0896327317899022	0.737145537915619	Junction	Caudate
chr5:151131290-151132475(-)	ENSG00000197043.13	ENSG00000197043	ANXA6	0.0617462056189335	4.02860816969388	1.70159152178766	0.0896334943466719	0.737145537915619	Junction	Caudate
chr6:107929515-107957885(-)	ENSG00000025796.13	ENSG00000025796	SEC63	-0.0589415235469247	1.88936501735005	-1.7015650805447	0.0896384595935917	0.737145537915619	Junction	Caudate
chr9:19121166-19123564(-)	ENSG00000147872.9	ENSG00000147872	PLIN2	-0.106310706750462	1.22941033844545	-1.70154175888432	0.0896428392167976	0.737145537915619	Junction	Caudate
chr1:160084881-160087485(+)	ENSG00000162728.4	ENSG00000162728	KCNJ9	0.0663554460201682	2.4622554559307	1.70150130319334	0.0896504368855542	0.737145537915619	Junction	Caudate
chr11:118639252-118643799(+)	ENSG00000019144.17	ENSG00000019144	PHLDB1	0.0959000450166042	0.889812684512154	1.70144993285581	0.0896600850992569	0.737145537915619	Junction	Caudate
chr4:55417248-55417802(+)	ENSG00000134851.12	ENSG00000134851	TMEM165	0.0748155002117174	4.35123379720475	1.70135483504412	0.089677948283214	0.737145537915619	Junction	Caudate
chr5:108367954-108380698(-)	ENSG00000145743.15	ENSG00000145743	FBXL17	0.0655340252340244	2.05253617352075	1.70134070307164	0.0896806030800364	0.737145537915619	Junction	Caudate
chr10:94444540-94447634(+)				-0.220810387119202	-1.4806976620253	-1.70131016541998	0.0896863400234422	0.737145537915619	Junction	Caudate
chr2:3552309-3556788(-)	ENSG00000171865.9	ENSG00000171865	RNASEH1	0.059712838065093	2.07013309349428	1.70126678987355	0.0896944892625653	0.737145537915619	Junction	Caudate
chr13:20083033-20083655(+)	ENSG00000121741.16	ENSG00000121741	ZMYM2	0.0454734139557737	3.06206969086003	1.70124692947398	0.0896982207615857	0.737145537915619	Junction	Caudate
chr14:103451984-103457141(+)	ENSG00000075413.17	ENSG00000075413	MARK3	0.0477927084740497	2.86391960659547	1.7012243362629	0.0897024658712843	0.737145537915619	Junction	Caudate
chr1:88860287-88863980(-)	ENSG00000137947.11	ENSG00000137947	GTF2B	0.0544176721473066	2.36605083237293	1.70121299704728	0.0897045964934724	0.737145537915619	Junction	Caudate
chr21:46111592-46111978(+)	ENSG00000142173.14	ENSG00000142173	COL6A2	-0.16981876986161	-0.0010867616010421	-1.70117704974304	0.0897113512102313	0.737145537915619	Junction	Caudate
chr15:54622420-54623794(+)	ENSG00000137766.16	ENSG00000137766	UNC13C	-0.110106358864996	0.942357725304899	-1.70116826757946	0.0897130014945813	0.737145537915619	Junction	Caudate
chr20:3332362-3340503(-)	ENSG00000088854.12	ENSG00000088854	C20orf194	0.0515065958960597	3.06759122361332	1.70115410884984	0.089715662158256	0.737145537915619	Junction	Caudate
chr5:31493294-31495285(-)	ENSG00000113360.16	ENSG00000113360	DROSHA	0.058003251791052	2.31894899964562	1.7011489163733	0.089716637928003	0.737145537915619	Junction	Caudate
chr11:46645420-46645869(+)	ENSG00000175224.16	ENSG00000175224	ATG13	0.0464678439698652	3.57582055212332	1.701128941495	0.089720391685386	0.737145537915619	Junction	Caudate
chr17:68887507-68891488(-)	ENSG00000141338.13	ENSG00000141338	ABCA8	0.132662537195818	2.00502964187403	1.70111199561639	0.0897235763208044	0.737145537915619	Junction	Caudate
chr3:194450277-194453705(-)	ENSG00000133657.14	ENSG00000133657	ATP13A3	0.0607152284900262	2.46190903084452	1.70110584281	0.0897247326390281	0.737145537915619	Junction	Caudate
chr19:8512712-8513028(-)	ENSG00000133250.13	ENSG00000133250	ZNF414	-0.133651997605974	-0.129822704904649	-1.70106613736692	0.0897321949101702	0.737145537915619	Junction	Caudate
chr22:30285927-30286015(-)	ENSG00000239282.7	ENSG00000239282	GATSL3	-0.113517953235539	0.321377495456755	-1.70105946328459	0.0897334492915169	0.737145537915619	Junction	Caudate
chr12:906344-907846(+)	ENSG00000060237.16	ENSG00000060237	WNK1	0.13315865012938	1.50276535569967	1.70103646020574	0.0897377727859502	0.737145537915619	Junction	Caudate
chr8:143315822-143315998(-)	ENSG00000184428.12	ENSG00000184428	TOP1MT	-0.101923799605459	0.336688436884912	-1.70100486570478	0.0897437113371527	0.737145537915619	Junction	Caudate
chr1:32324554-32326938(+)	ENSG00000116478.11	ENSG00000116478	HDAC1	-0.0679913148926272	1.56014927587323	-1.70097706242774	0.0897489375467837	0.737145537915619	Junction	Caudate
chr17:82921578-82923651(+)	ENSG00000141556.20	ENSG00000141556	TBCD	0.0546422361425886	2.34328455550578	1.70089599810119	0.0897641766929429	0.737145537915619	Junction	Caudate
chrX:107112539-107113396(-)	ENSG00000089682.16	ENSG00000089682	RBM41	0.187850418407679	-1.65274153906034	1.70087477136831	0.089768167416162	0.737145537915619	Junction	Caudate
chr9:35684551-35685063(-)	ENSG00000198467.13	ENSG00000198467	TPM2	-0.106644673316607	0.822417499793562	-1.7008596259215	0.0897710149173359	0.737145537915619	Junction	Caudate
chr2:159752572-159759225(+)	ENSG00000136536.14	ENSG00000136536	MARCH7	0.0446410021185693	3.35681249502059	1.7008162254446	0.0897791750616929	0.737145537915619	Junction	Caudate
chr17:1480626-1480705(-)	ENSG00000197879.14	ENSG00000197879	MYO1C	-0.109145269584764	0.284387627747688	-1.70081392070284	0.0897796084152946	0.737145537915619	Junction	Caudate
chr22:25644666-25661575(+)	ENSG00000100077.14	ENSG00000100077	GRK3	-0.0870992889045595	0.411010598509161	-1.70075538530864	0.0897906152145783	0.737145537915619	Junction	Caudate
chr5:98998736-98999661(+)				-0.14496619409125	-0.5491544497786	-1.70073667167324	0.089794134293885	0.737145537915619	Junction	Caudate
chr1:39753053-39763688(+)	ENSG00000084072.16	ENSG00000084072	PPIE	0.110606483158464	0.133194644225769	1.70072232208776	0.0897968327937305	0.737145537915619	Junction	Caudate
chr6:73120578-73124485(+)	ENSG00000185760.15	ENSG00000185760	KCNQ5	0.0972831717611009	2.96488437473262	1.70068695779439	0.0898034834774866	0.737145537915619	Junction	Caudate
chr2:196215978-196217007(-)	ENSG00000138411.10	ENSG00000138411	HECW2	0.0663631311414931	2.08769289176856	1.70066754151077	0.0898071351140966	0.737145537915619	Junction	Caudate
chr5:139274162-139276120(+)	ENSG00000280987.3	ENSG00000280987	MATR3	0.0782040112366413	1.88227886918334	1.70065314917649	0.0898098419698161	0.737145537915619	Junction	Caudate
chr5:176908695-176911310(-)	ENSG00000087206.16	ENSG00000087206	UIMC1	-0.0783821510722588	0.584265447335341	-1.70062938191378	0.0898143121709098	0.737145537915619	Junction	Caudate
chr1:103002792-103003214(-)	ENSG00000060718.19	ENSG00000060718	COL11A1	0.123782545808494	-0.344960938999417	1.70059239893599	0.0898212683714878	0.737145537915619	Junction	Caudate
chr17:15977701-15977799(-)	ENSG00000214941.7	ENSG00000214941	ZSWIM7	-0.161799750358427	-0.962357281242916	-1.70054809481276	0.0898296021938291	0.737145537915619	Junction	Caudate
chr2:216065478-216066384(-)	ENSG00000115425.13	ENSG00000115425	PECR	-0.0888585599755907	0.2726801935354	-1.70046407009072	0.0898454093714902	0.737145537915619	Junction	Caudate
chr7:92246520-92294888(+)	ENSG00000001629.9	ENSG00000001629	ANKIB1	0.0562618398471877	3.34808662706285	1.70044440741396	0.0898491087433727	0.737145537915619	Junction	Caudate
chr11:60919931-60920885(+)	ENSG00000110108.9	ENSG00000110108	TMEM109	-0.0641254632765347	2.26032571146831	-1.70043335938859	0.0898511873930345	0.737145537915619	Junction	Caudate
chr8:22003318-22003902(+)	ENSG00000130227.16	ENSG00000130227	XPO7	0.0511544882921111	2.22644912764658	1.7004149085651	0.0898546589414798	0.737145537915619	Junction	Caudate
chr2:112398006-112398098(-)	ENSG00000169629.11	ENSG00000169629	RGPD8	-0.119571148437816	1.77193861291063	-1.7003785471014	0.0898615007194113	0.737145537915619	Junction	Caudate
chr17:38551390-38551885(-)	ENSG00000277363.4	ENSG00000277363	SRCIN1	0.102649043438994	3.24847216492297	1.70036440222734	0.0898641623345636	0.737145537915619	Junction	Caudate
chr1:17422292-17422704(-)	ENSG00000179051.13	ENSG00000179051	RCC2	0.0548091209497309	2.4401851648311	1.70034088690584	0.0898685873107089	0.737145537915619	Junction	Caudate
chr22:44732392-44735026(+)	ENSG00000186654.20	ENSG00000186654	PRR5	-0.134573398701261	-0.265694560544311	-1.70033465817249	0.0898697594269447	0.737145537915619	Junction	Caudate
chr5:38982037-38990948(-)	ENSG00000164327.12	ENSG00000164327	RICTOR	0.0602164990049334	2.18778962606913	1.70032922297	0.0898707822275037	0.737145537915619	Junction	Caudate
chr11:19159041-19163302(+)	ENSG00000177054.13	ENSG00000177054	ZDHHC13	-0.0957412220792317	0.485138827889348	-1.70029252242955	0.0898776888094594	0.737145537915619	Junction	Caudate
chr8:43178235-43182144(+)	ENSG00000165102.14	ENSG00000165102	HGSNAT	0.0994196550428443	0.489454704432951	1.70027407069397	0.0898811613569744	0.737145537915619	Junction	Caudate
chr12:124911972-124913111(-)				-0.73082555819479	-0.145258308422344	-1.70026709325527	0.0898824745130502	0.737145537915619	Junction	Caudate
chrX:72137226-72138440(+)	ENSG00000204131.8	ENSG00000204131	NHSL2	0.216624677183917	-1.32940708611329	1.70025083651701	0.0898855340962525	0.737145537915619	Junction	Caudate
chr3:127617119-127617278(+)	ENSG00000073111.13	ENSG00000073111	MCM2	0.15158691397466	-1.27538582148101	1.70024632781844	0.0898863826662757	0.737145537915619	Junction	Caudate
chr1:112692930-112694017(+)	ENSG00000155363.18	ENSG00000155363	MOV10	0.118494233299142	-0.264260185712932	1.70024474743783	0.0898866801069879	0.737145537915619	Junction	Caudate
chr5:147601812-147612305(-)	ENSG00000176049.15	ENSG00000176049	JAKMIP2	0.0624113178491612	1.71759457405288	1.70023600633077	0.0898883252700621	0.737145537915619	Junction	Caudate
chr14:35688541-35689835(-)	ENSG00000174373.16	ENSG00000174373	RALGAPA1	0.123725209584896	-0.0513784168326408	1.70022599418754	0.0898902096846499	0.737145537915619	Junction	Caudate
chr19:27794123-27797753(+)	ENSG00000267575.6	ENSG00000267575	CTC-459F4.3	0.115954441785576	0.192467426169868	1.70022580549229	0.0898902451998387	0.737145537915619	Junction	Caudate
chr15:52337885-52340195(-)	ENSG00000197535.14	ENSG00000197535	MYO5A	-0.137308455648299	-0.850861846045315	-1.70021015542022	0.0898931908102961	0.737145537915619	Junction	Caudate
chr17:13010672-13011662(-)	ENSG00000006744.18	ENSG00000006744	ELAC2	0.0576679826760082	1.94603535589096	1.70018393480149	0.0898981261527195	0.737147907490642	Junction	Caudate
chr1:33081295-33081387(+)	ENSG00000142920.16	ENSG00000142920	AZIN2	0.125732735457265	0.266217829198611	1.70009247608949	0.0899153425656842	0.737244881691564	Junction	Caudate
chr22:41158501-41160641(+)	ENSG00000100393.11	ENSG00000100393	EP300	0.0636887405260106	1.7094077843296	1.7000717390788	0.0899192465221038	0.737244881691564	Junction	Caudate
chr4:39898826-39900425(-)	ENSG00000121892.14	ENSG00000121892	PDS5A	0.0463682844334841	2.78089260520161	1.69996192216628	0.0899399229733438	0.737376299918402	Junction	Caudate
chr11:88597353-88604717(-)	ENSG00000168959.14	ENSG00000168959	GRM5	0.0983445238163515	3.41678987197204	1.69992325515599	0.0899472041557801	0.737397888554904	Junction	Caudate
chr9:104814476-104816142(-)	ENSG00000165029.15	ENSG00000165029	ABCA1	-0.0766579310712886	2.43612577407695	-1.69989813677186	0.089951934322498	0.737398562510428	Junction	Caudate
chr11:100297696-100299161(+)	ENSG00000149972.10	ENSG00000149972	CNTN5	0.118464555120327	-0.328900521559479	1.6998689594339	0.089957429103163	0.737405504144715	Junction	Caudate
chr10:112399010-112404510(+)	ENSG00000197142.10	ENSG00000197142	ACSL5	-0.178458813397347	-0.733937783123259	-1.69983446501248	0.0899639255658615	0.737420655697439	Junction	Caudate
chr11:93731800-93732243(-)	ENSG00000166012.15	ENSG00000166012	TAF1D	-0.0642045098771168	3.31298808481662	-1.69976878881362	0.0899762956567101	0.737432804535283	Junction	Caudate
chrX:130156604-130165550(-)	ENSG00000156709.13	ENSG00000156709	AIFM1	0.0824054814986691	0.562876262370466	1.69974978149554	0.0899798759353534	0.737432804535283	Junction	Caudate
chr3:154253184-154254719(+)	ENSG00000114790.12	ENSG00000114790	ARHGEF26	-0.0993872679562699	0.706737372990034	-1.69972580790606	0.0899843918407707	0.737432804535283	Junction	Caudate
chr2:124474883-124504291(+)	ENSG00000155052.14	ENSG00000155052	CNTNAP5	-0.121773955402636	0.553753430457188	-1.69970787235734	0.0899877704801078	0.737432804535283	Junction	Caudate
chr2:140442624-140444329(-)	ENSG00000168702.17	ENSG00000168702	LRP1B	-0.0570674344607043	2.24279865907826	-1.6997032110896	0.0899886485710878	0.737432804535283	Junction	Caudate
chr6:43052797-43053621(-)	ENSG00000044090.8	ENSG00000044090	CUL7	-0.107916720582262	-0.078686023629603	-1.69963324455453	0.0900018297193213	0.737502726355577	Junction	Caudate
chr6:85471426-85485234(+)	ENSG00000135318.11	ENSG00000135318	NT5E	0.107097350597157	1.13449363017438	1.69954418570281	0.0900186099673615	0.737565622413863	Junction	Caudate
chr11:124630856-124631274(+)	ENSG00000154144.12	ENSG00000154144	TBRG1	0.0506560199489375	3.87046563197633	1.69953550489039	0.0900202457197145	0.737565622413863	Junction	Caudate
chr17:82939477-82941398(+)	ENSG00000141556.20	ENSG00000141556	TBCD	0.0578544559645078	2.76968234950972	1.69950390299692	0.0900262007651693	0.737565622413863	Junction	Caudate
chr7:23273615-23274064(+)	ENSG00000136235.15	ENSG00000136235	GPNMB	-0.214560154899645	-0.151151492832234	-1.69947587349412	0.0900314828974156	0.737565622413863	Junction	Caudate
chr12:7066634-7067038(+)	ENSG00000182326.14	ENSG00000182326	C1S	-0.120383406799847	1.107809197435	-1.69946914796493	0.0900327503540301	0.737565622413863	Junction	Caudate
chr19:40081918-40083110(-)	ENSG00000197782.14	ENSG00000197782	ZNF780A	0.151230756376232	-0.993772641231962	1.69940824967534	0.0900442275704265	0.737584410876793	Junction	Caudate
chr17:82085403-82085481(-)	ENSG00000169710.8	ENSG00000169710	FASN	0.0622036593447783	3.05601711121495	1.69937852331318	0.0900498303884931	0.737584410876793	Junction	Caudate
chr19:18128459-18128865(+)	ENSG00000099308.10	ENSG00000099308	MAST3	0.083726756773518	4.65912543023	1.69935132511097	0.0900549569463	0.737584410876793	Junction	Caudate
chr2:54624963-54625931(+)	ENSG00000115306.15	ENSG00000115306	SPTBN1	0.0317216870058072	6.76574017709691	1.69930182269792	0.0900642882042802	0.737584410876793	Junction	Caudate
chr19:19217027-19218914(+)	ENSG00000130287.13	ENSG00000130287	NCAN	0.07422321069584	3.29083187527557	1.69928686640874	0.0900671076345025	0.737584410876793	Junction	Caudate
chr9:2943656-2948104(-)	ENSG00000227835.8	ENSG00000227835	CARM1P1	-0.147667226207569	1.18088852354875	-1.69928599048608	0.0900672727580739	0.737584410876793	Junction	Caudate
chr22:26528263-26532694(-)	ENSG00000128294.15	ENSG00000128294	TPST2	-0.0948357900276504	0.870827991907341	-1.69928431972246	0.0900675877208705	0.737584410876793	Junction	Caudate
chr1:55072862-55073827(-)	ENSG00000162402.13	ENSG00000162402	USP24	-0.0478870487632793	2.2753006188169	-1.69915438447799	0.090092085095346	0.737691277913919	Junction	Caudate
chrX:140783346-140783714(+)				-0.376520818707999	2.61718593097568	-1.69913280244659	0.0900961545904319	0.737691277913919	Junction	Caudate
chr17:54999843-55000807(+)	ENSG00000166263.13	ENSG00000166263	STXBP4	-0.103068317110604	-0.0419123171709106	-1.69912171620839	0.0900982450626921	0.737691277913919	Junction	Caudate
chr10:997309-999002(+)	ENSG00000107937.18	ENSG00000107937	GTPBP4	-0.0550986090801745	1.72529079601547	-1.69911250660897	0.0900999816970792	0.737691277913919	Junction	Caudate
chr2:195906787-195906906(-)	ENSG00000118997.13	ENSG00000118997	DNAH7	-0.14187329814096	0.007964513009278	-1.69907169406472	0.090107677956388	0.737691277913919	Junction	Caudate
chr9:138248432-138249314(+)	ENSG00000233013.8	ENSG00000233013	FAM157B	0.178056412295644	-0.439413186786769	1.69903493547684	0.0901146101921296	0.737691277913919	Junction	Caudate
chr10:13124111-13125417(+)	ENSG00000123240.16	ENSG00000123240	OPTN	0.0459963202197553	3.27924840718685	1.69901278374091	0.0901187879560891	0.737691277913919	Junction	Caudate
chr5:14687647-14690038(+)	ENSG00000154124.4	ENSG00000154124	OTULIN	-0.0844451537313247	0.54116869038715	-1.69888609392655	0.0901426843561713	0.737691277913919	Junction	Caudate
chr9:111578952-111583471(-)	ENSG00000283263.1	ENSG00000283263	AL135787.1	0.073695311636564	2.36260072134197	1.69888198524711	0.0901434594264079	0.737691277913919	Junction	Caudate
chr16:53274303-53285595(+)	ENSG00000177200.15	ENSG00000177200	CHD9	0.0543616608457249	1.86311122364744	1.69888184179694	0.090143486487258	0.737691277913919	Junction	Caudate
chr4:139341070-139342825(+)	ENSG00000164134.12	ENSG00000164134	NAA15	-0.0513317848143146	2.02880412922306	-1.69881212005092	0.090156639773331	0.737691277913919	Junction	Caudate
chr16:70232805-70233423(-)	ENSG00000261556.9	ENSG00000261556	SMG1P7	-0.102020618560289	0.811173019707999	-1.69873090462112	0.0901719633437712	0.737691277913919	Junction	Caudate
chr20:38142200-38146716(-)	ENSG00000198959.11	ENSG00000198959	TGM2	-0.147039504655604	1.23299984719191	-1.698710439751	0.0901758249478215	0.737691277913919	Junction	Caudate
chr2:95884369-95886047(-)	ENSG00000174501.14	ENSG00000174501	ANKRD36C	0.109080244286524	0.688706770624444	1.69870892782685	0.0901761102445673	0.737691277913919	Junction	Caudate
chr16:47689176-47693377(+)	ENSG00000102893.15	ENSG00000102893	PHKB	0.0410921209635356	3.07901506450958	1.69868225852543	0.0901811428027073	0.737691277913919	Junction	Caudate
chr20:4857205-4859288(-)	ENSG00000089057.14	ENSG00000089057	SLC23A2	-0.0449420485189856	3.22545229163401	-1.69868185011389	0.090181219872662	0.737691277913919	Junction	Caudate
chr4:109516641-109520365(+)	ENSG00000138802.11	ENSG00000138802	SEC24B	0.0523108647503717	1.95004222210343	1.69867503127142	0.0901825066411336	0.737691277913919	Junction	Caudate
chr9:127461258-127462251(+)	ENSG00000148356.13	ENSG00000148356	LRSAM1	-0.0667408770613701	1.31724100470269	-1.69866079217774	0.0901851937163984	0.737691277913919	Junction	Caudate
chr15:43598328-43598826(+)	ENSG00000237289.9	ENSG00000237289	CKMT1B	0.118987741008901	2.37806790701812	1.69865591051073	0.0901861149561171	0.737691277913919	Junction	Caudate
chr3:180985997-180986942(-)	ENSG00000205981.6	ENSG00000205981	DNAJC19	0.0642607017107681	2.71532688044041	1.69862783572821	0.0901914132128766	0.737691277913919	Junction	Caudate
chr7:75143979-75147693(+)	ENSG00000174428.16	ENSG00000174428	GTF2IRD2B	-0.113383720481673	0.243353072485758	-1.69861233396476	0.0901943388044836	0.737691277913919	Junction	Caudate
chr2:178780206-178781120(-)	ENSG00000155657.25	ENSG00000155657	TTN	-0.187794039226257	-1.02221986679601	-1.6986121787468	0.0901943680985937	0.737691277913919	Junction	Caudate
chr17:68928064-68929048(-)	ENSG00000141338.13	ENSG00000141338	ABCA8	0.132477607580753	2.70120799287103	1.69858561345441	0.0901993818494801	0.737691277913919	Junction	Caudate
chr7:37314923-37315919(-)	ENSG00000155849.15	ENSG00000155849	ELMO1	0.109169665652383	2.63974210098561	1.69858407687983	0.0901996718589035	0.737691277913919	Junction	Caudate
chr9:37776406-37777600(+)	ENSG00000165275.9	ENSG00000165275	TRMT10B	0.113889442863322	-0.367428376802556	1.69857470302614	0.0902014410740236	0.737691277913919	Junction	Caudate
chr11:836154-836250(+)	ENSG00000177697.17	ENSG00000177697	CD151	-0.0860608815816972	2.0150131709528	-1.69854327258713	0.090207373439463	0.737691277913919	Junction	Caudate
chr5:62487862-62489301(+)	ENSG00000086200.16	ENSG00000086200	IPO11	-0.0667672833917291	1.26006453956241	-1.69850130600297	0.0902152949501279	0.737691277913919	Junction	Caudate
chr14:77675850-77679879(-)	ENSG00000100601.9	ENSG00000100601	ALKBH1	0.0951357603827316	0.302726364621074	1.6984908775383	0.0902172634890013	0.737691277913919	Junction	Caudate
chr5:173112380-173123079(+)	ENSG00000164463.12	ENSG00000164463	CREBRF	-0.0467145824643833	2.66284212181501	-1.69846105247739	0.0902228936360127	0.737691277913919	Junction	Caudate
chr12:51313904-51324021(-)	ENSG00000110934.10	ENSG00000110934	BIN2	0.203806978194328	-1.05860654154868	1.69845510507312	0.0902240163754724	0.737691277913919	Junction	Caudate
chr17:68932515-68933167(-)	ENSG00000141338.13	ENSG00000141338	ABCA8	0.142112115432812	2.14833001835501	1.69840479525838	0.0902335142164097	0.737691277913919	Junction	Caudate
chr14:64126480-64126597(+)	ENSG00000054654.15	ENSG00000054654	SYNE2	-0.13804174027989	-0.702724695197155	-1.69837878572918	0.0902384247951163	0.737691277913919	Junction	Caudate
chr2:203172854-203175146(+)	ENSG00000144426.18	ENSG00000144426	NBEAL1	0.0846500107020377	0.50922783439698	1.69836948400024	0.0902401810066485	0.737691277913919	Junction	Caudate
chr14:21489404-21492295(+)	ENSG00000092203.13	ENSG00000092203	TOX4	0.0394342854494879	2.91296312301727	1.69835419463212	0.0902430677734882	0.737691277913919	Junction	Caudate
chrX:52188286-52188673(+)	ENSG00000154545.16	ENSG00000154545	MAGED4	0.0797108352992268	2.11541577448403	1.6983286025064	0.0902478999582895	0.737691277913919	Junction	Caudate
chr14:24218216-24218383(-)	ENSG00000255526.6	ENSG00000255526	NEDD8-MDP1	0.0526710736826706	5.48859863937132	1.69828848603975	0.0902554749814442	0.737691277913919	Junction	Caudate
chr6:33777057-33777137(-)	ENSG00000161904.11	ENSG00000161904	LEMD2	-0.0615718955905401	1.5208340846325	-1.69824369126313	0.0902639339970813	0.737691277913919	Junction	Caudate
chr2:174404316-174422884(+)	ENSG00000144306.14	ENSG00000144306	SCRN3	0.0528660999512195	1.98888869661694	1.69823677651221	0.0902652398310762	0.737691277913919	Junction	Caudate
chr10:49472471-49472908(-)	ENSG00000225830.11	ENSG00000225830	ERCC6	0.0641058541868552	1.71929675548656	1.6982306267719	0.090266401207486	0.737691277913919	Junction	Caudate
chr20:3779776-3781178(-)	ENSG00000101222.12	ENSG00000101222	SPEF1	-0.136557515993814	0.278936571402358	-1.69821206997923	0.0902699057247743	0.737691277913919	Junction	Caudate
chrX:18608913-18609464(+)	ENSG00000008086.11	ENSG00000008086	CDKL5	0.0709686249990231	3.6309579595248	1.69820479662783	0.0902712793534247	0.737691277913919	Junction	Caudate
chr19:17236066-17240670(-)	ENSG00000160113.5	ENSG00000160113	NR2F6	0.16013387615381	-0.3747939656028	1.69815214864337	0.0902812228358363	0.73773453530288	Junction	Caudate
chr1:39968746-39969504(+)	ENSG00000168389.17	ENSG00000168389	MFSD2A	-0.113146563550059	0.980235548588661	-1.69802669098378	0.0903049212508757	0.737821756351903	Junction	Caudate
chr8:61300279-61376604(+)	ENSG00000177182.10	ENSG00000177182	CLVS1	0.191122679070189	-1.40681273403771	1.69798174625074	0.0903134123410544	0.737821756351903	Junction	Caudate
chr12:7082107-7085860(-)	ENSG00000159403.15	ENSG00000159403	C1R	-0.154383469989338	1.00638508575555	-1.69797111415262	0.0903154210823927	0.737821756351903	Junction	Caudate
chr6:100629182-100631127(-)	ENSG00000112249.13	ENSG00000112249	ASCC3	0.0735509107662143	0.938731001693734	1.69794848277597	0.0903196969890829	0.737821756351903	Junction	Caudate
chr2:203016436-203041764(+)	ENSG00000144426.18	ENSG00000144426	NBEAL1	0.0745110973467016	1.1963329894986	1.6978799430197	0.0903326476894503	0.737821756351903	Junction	Caudate
chr17:32947966-32949757(+)				0.222432753440803	-1.19839690857766	1.69786771850042	0.0903349576902124	0.737821756351903	Junction	Caudate
chr4:47899121-47899369(-)	ENSG00000170448.11	ENSG00000170448	NFXL1	0.0873264856177861	0.433961282206854	1.69786082940994	0.0903362595051033	0.737821756351903	Junction	Caudate
chr13:48347864-48348955(+)	ENSG00000139687.13	ENSG00000139687	RB1	0.0702023852243062	2.01423998883627	1.69785824843645	0.0903367472293709	0.737821756351903	Junction	Caudate
chr21:32495171-32501414(+)	ENSG00000166979.12	ENSG00000166979	EVA1C	-0.11018650772089	0.285996366524873	-1.69785161470653	0.0903380008091799	0.737821756351903	Junction	Caudate
chr4:169537912-169555719(-)	ENSG00000137601.15	ENSG00000137601	NEK1	-0.0636691574033607	2.17259103845014	-1.69782884557171	0.0903423036127338	0.737821756351903	Junction	Caudate
chr8:9900287-9900554(-)	ENSG00000253230.7	ENSG00000253230	LINC00599	0.166371007878401	-0.255312594209604	1.69782487744751	0.0903430535070411	0.737821756351903	Junction	Caudate
chr2:74536151-74536290(-)	ENSG00000115318.11	ENSG00000115318	LOXL3	0.19099009045045	-1.42007467891459	1.69777816406222	0.0903518817593473	0.737855872812088	Junction	Caudate
chr17:29087122-29089960(-)	ENSG00000196535.15	ENSG00000196535	MYO18A	0.0580386828574996	3.53828444730412	1.69772628628264	0.0903616868349562	0.737870838437317	Junction	Caudate
chr6:39856471-39860927(+)	ENSG00000146122.16	ENSG00000146122	DAAM2	0.0895774699557433	4.44819303703105	1.69769273846367	0.0903680279436744	0.737870838437317	Junction	Caudate
chr2:127950409-127954985(-)	ENSG00000136715.17	ENSG00000136715	SAP130	-0.0808349216712666	0.866673325782454	-1.69768359994373	0.0903697553417547	0.737870838437317	Junction	Caudate
chr3:136040963-136049258(+)	ENSG00000073711.10	ENSG00000073711	PPP2R3A	-0.104758173771447	0.540865743125002	-1.69767004250903	0.0903723180691806	0.737870838437317	Junction	Caudate
chr7:66075857-66076038(+)	ENSG00000126522.16	ENSG00000126522	ASL	-0.122995993704036	-0.318917054582991	-1.69763539326763	0.0903788679939444	0.737886342488642	Junction	Caudate
chr16:21895793-21896514(-)	ENSG00000185710.9	ENSG00000185710	SMG1P4	-0.466186032606784	-2.59906762822752	-1.69760178774279	0.0903852209858691	0.737900237194881	Junction	Caudate
chr9:123101764-123103090(+)	ENSG00000011454.16	ENSG00000011454	RABGAP1	-0.0398294179315456	3.46691167590072	-1.69752896330336	0.0903989893966706	0.737974666449613	Junction	Caudate
chr15:52353659-52353870(-)	ENSG00000197535.14	ENSG00000197535	MYO5A	0.0700592304179939	4.35492492299785	1.69748551154753	0.0904072053251496	0.737996289337953	Junction	Caudate
chr2:117829006-117829288(+)	ENSG00000088205.12	ENSG00000088205	DDX18	-0.0769953824001748	1.26781175673007	-1.69746575266178	0.0904109415667976	0.737996289337953	Junction	Caudate
chr8:131984301-131984928(+)	ENSG00000132294.14	ENSG00000132294	EFR3A	0.0592453734442238	2.25049669433853	1.69741513645955	0.0904205132403673	0.73803644726986	Junction	Caudate
chr1:31679686-31679803(-)	ENSG00000084636.17	ENSG00000084636	COL16A1	0.137131128523156	0.88171498170429	1.69735206797357	0.0904324408228648	0.738095829640267	Junction	Caudate
chr16:30197358-30200724(+)	ENSG00000213599.10	ENSG00000213599	SLX1A-SULT1A3	0.162926048301125	-1.12231975276589	1.69732666026943	0.0904372463153281	0.738097079475632	Junction	Caudate
chr8:100715602-100717772(-)	ENSG00000070756.14	ENSG00000070756	PABPC1	-0.0464174937979558	4.35473291667936	-1.69728518382792	0.0904450914155917	0.738123135446688	Junction	Caudate
chr10:29481729-29484655(-)	ENSG00000197321.14	ENSG00000197321	SVIL	-0.14781566712911	-1.24555735024347	-1.69723136485584	0.0904552718746385	0.738162786079412	Junction	Caudate
chr5:145796548-145817893(-)	ENSG00000186314.11	ENSG00000186314	PRELID2	-0.118432719123756	0.576886343453721	-1.69720667504132	0.0904599425381987	0.738162786079412	Junction	Caudate
chr3:46456399-46459655(-)	ENSG00000012223.12	ENSG00000012223	LTF	-0.415543296175915	-1.20325206713378	-1.6971857123178	0.0904639082870596	0.738162786079412	Junction	Caudate
chr4:102263194-102267489(-)	ENSG00000138821.12	ENSG00000138821	SLC39A8	-0.0910523697257002	0.656959605582637	-1.69713557300629	0.0904733942613992	0.738164925458556	Junction	Caudate
chr12:65067791-65068763(-)	ENSG00000156076.9	ENSG00000156076	WIF1	-0.131531661190013	3.86924994593667	-1.69713147317841	0.0904741699530126	0.738164925458556	Junction	Caudate
chr10:113141317-113143922(+)	ENSG00000148737.16	ENSG00000148737	TCF7L2	-0.162727636766932	-0.774023448145496	-1.69709783687179	0.0904805341793214	0.738164925458556	Junction	Caudate
chr11:64258714-64258884(+)	ENSG00000149782.11	ENSG00000149782	PLCB3	-0.144757130288344	-0.913591087920332	-1.69708595907438	0.0904827816286955	0.738164925458556	Junction	Caudate
chr14:22955177-22956745(-)	ENSG00000092036.17	ENSG00000092036	HAUS4	0.159492781337236	-1.29924957908878	1.69703897754465	0.0904916716488084	0.738199491314451	Junction	Caudate
chr4:75812376-75813205(+)	ENSG00000138768.14	ENSG00000138768	USO1	0.0429482576709632	3.09646866823097	1.6969207869492	0.0905140392332131	0.738282673990615	Junction	Caudate
chr14:91465420-91466260(-)	ENSG00000100796.17	ENSG00000100796	PPP4R3A	-0.180932462272026	-0.694841802515935	-1.69690049985345	0.0905178790174779	0.738282673990615	Junction	Caudate
chr11:116759180-116760734(-)	ENSG00000137656.11	ENSG00000137656	BUD13	0.107667226495998	0.283074069086192	1.69683496905916	0.0905302830771604	0.738282673990615	Junction	Caudate
chr4:88262727-88265000(-)	ENSG00000163644.14	ENSG00000163644	PPM1K	-0.0611427992950215	2.75548443009343	-1.69683463188849	0.0905303469023851	0.738282673990615	Junction	Caudate
chr9:127740370-127741787(-)	ENSG00000095370.19	ENSG00000095370	SH2D3C	-0.180447531559598	-1.26210146803532	-1.69682864270965	0.0905314806389929	0.738282673990615	Junction	Caudate
chr14:39277066-39279336(+)	ENSG00000258941.3	ENSG00000258941	RP11-407N17.3	-0.054995061929358	2.28923763733741	-1.69681944814439	0.0905332211695636	0.738282673990615	Junction	Caudate
chr5:88285852-88287438(+)	ENSG00000247828.7	ENSG00000247828	TMEM161B-AS1	0.340575120131409	-2.02912166326131	1.69680065783436	0.0905367782580043	0.738282673990615	Junction	Caudate
chr3:51375836-51379448(+)	ENSG00000088538.12	ENSG00000088538	DOCK3	0.179563477333295	-1.21309522813843	1.6967884105354	0.090539096786394	0.738282673990615	Junction	Caudate
chr19:36823381-36823666(-)	ENSG00000197863.8	ENSG00000197863	ZNF790	0.0866705356245044	0.888770444921347	1.69674538110377	0.0905472430409542	0.738311153232635	Junction	Caudate
chr1:161630036-161630367(-)	ENSG00000162747.9	ENSG00000162747	FCGR3B	-0.237978706653932	-0.305285014999508	-1.69663152761811	0.090568800433151	0.738362819197336	Junction	Caudate
chr6:44306533-44306922(-)	ENSG00000124608.4	ENSG00000124608	AARS2	0.0882860390344182	0.432867355051298	1.69663044985344	0.0905690045204485	0.738362819197336	Junction	Caudate
chr17:1513562-1513871(-)	ENSG00000132376.19	ENSG00000132376	INPP5K	-0.0946336573989015	0.265070581479098	-1.69661837960916	0.0905712901872041	0.738362819197336	Junction	Caudate
chr15:35538468-35542412(-)	ENSG00000134146.11	ENSG00000134146	DPH6	-0.0888454970668088	0.855115407992378	-1.69656981227824	0.0905804875500723	0.738362819197336	Junction	Caudate
chr5:149620465-149621732(+)	ENSG00000183111.11	ENSG00000183111	ARHGEF37	0.0945221021375642	1.7770363096216	1.69655681955124	0.0905829481554424	0.738362819197336	Junction	Caudate
chr4:153587812-153588889(+)	ENSG00000121210.15	ENSG00000121210	KIAA0922	0.113107864566643	0.0126225948688516	1.69651977909386	0.090589963295383	0.738362819197336	Junction	Caudate
chr7:87506044-87509274(-)	ENSG00000085563.14	ENSG00000085563	ABCB1	-0.10530010400669	1.38553221257714	-1.6965100163761	0.0905918123421309	0.738362819197336	Junction	Caudate
chr1:149479095-149480141(+)	ENSG00000271383.6	ENSG00000271383	NBPF19	-0.118595332075854	0.192669119979672	-1.69648763646937	0.0905960511839842	0.738362819197336	Junction	Caudate
chr12:112048444-112053557(-)	ENSG00000111300.9	ENSG00000111300	NAA25	0.084605895707817	0.778000422145758	1.69646676482775	0.0906000044988651	0.738362819197336	Junction	Caudate
chr12:75321577-75323176(-)	ENSG00000180881.19	ENSG00000180881	CAPS2	0.179843367045451	-1.15097823466787	1.69645450385309	0.0906023269251589	0.738362819197336	Junction	Caudate
chr8:100039033-100039961(-)	ENSG00000132554.19	ENSG00000132554	RGS22	-0.275214810335771	-1.74192008944966	-1.69644158611621	0.0906047738048139	0.738362819197336	Junction	Caudate
chr9:120989781-120991190(-)	ENSG00000106804.7	ENSG00000106804	C5	0.119269782702465	-0.480985349927388	1.69634442866821	0.0906231790932891	0.738474876118461	Junction	Caudate
chr3:120751001-120770727(+)	ENSG00000153767.9	ENSG00000153767	GTF2E1	0.077550293636668	0.680891436840357	1.6962937203679	0.0906327863587118	0.738515231423196	Junction	Caudate
chr12:6941024-6941373(+)	ENSG00000111676.14	ENSG00000111676	ATN1	-0.0963925270384363	1.61170362343629	-1.69626622085074	0.0906379967996001	0.738519757190517	Junction	Caudate
chr18:10855567-10857000(-)	ENSG00000154864.11	ENSG00000154864	PIEZO2	0.230023549828882	-0.459745085275365	1.69612739590034	0.0906643041979367	0.738611867811842	Junction	Caudate
chr11:60378665-60383128(+)	ENSG00000166927.12	ENSG00000166927	MS4A7	-0.200712076175332	-0.928990873134432	-1.69609549130762	0.0906703510056492	0.738611867811842	Junction	Caudate
chr2:113259585-113263277(+)	ENSG00000189223.14	ENSG00000189223	PAX8-AS1	0.361804204529805	-2.06745550172294	1.69605122455807	0.0906787413252893	0.738611867811842	Junction	Caudate
chr1:103572257-103573062(+)	ENSG00000240038.6	ENSG00000240038	AMY2B	-0.0709620691472141	3.86792106966874	-1.6960234486107	0.090684006298414	0.738611867811842	Junction	Caudate
chr3:154338272-154421038(-)	ENSG00000174948.5	ENSG00000174948	GPR149	0.126344600788896	0.637137108322546	1.69598655593731	0.0906909997425061	0.738611867811842	Junction	Caudate
chr5:65636044-65637695(+)	ENSG00000113597.17	ENSG00000113597	TRAPPC13	0.056831367429263	2.2727172820707	1.69592848800899	0.0907020080896446	0.738611867811842	Junction	Caudate
chr6:39385673-39419947(-)	ENSG00000164627.17	ENSG00000164627	KIF6	0.141073702489419	-0.212557718649085	1.69590790870163	0.0907059097131756	0.738611867811842	Junction	Caudate
chr13:39344055-39378427(-)	ENSG00000183722.7	ENSG00000183722	LHFP	-0.0646351670672888	2.21909088090142	-1.6959059019666	0.0907062901766054	0.738611867811842	Junction	Caudate
chr1:172553371-172555868(+)	ENSG00000094975.13	ENSG00000094975	SUCO	-0.0648954215139863	1.5179471120258	-1.69588611171227	0.0907100423443861	0.738611867811842	Junction	Caudate
chr7:129162908-129164473(+)	ENSG00000158457.5	ENSG00000158457	TSPAN33	-0.118309491809631	0.223727977636901	-1.69586534351684	0.0907139800613836	0.738611867811842	Junction	Caudate
chr5:150404768-150405084(-)	ENSG00000019582.14	ENSG00000019582	CD74	0.141373859639763	4.09278040961323	1.69581660475394	0.0907232216304457	0.738611867811842	Junction	Caudate
chr1:8362845-8364055(-)	ENSG00000142599.17	ENSG00000142599	RERE	-0.0655235175290757	2.15466786820054	-1.69578047740834	0.0907300723843459	0.738611867811842	Junction	Caudate
chr1:33096870-33098066(+)	ENSG00000142920.16	ENSG00000142920	AZIN2	0.0727862212865789	1.62097186847129	1.69576918281661	0.0907322142401438	0.738611867811842	Junction	Caudate
chr19:10173906-10175539(-)	ENSG00000130816.14	ENSG00000130816	DNMT1	0.077349676318651	1.39957711805844	1.69575398352848	0.0907350966295198	0.738611867811842	Junction	Caudate
chr3:119737483-119739254(+)	ENSG00000183833.16	ENSG00000183833	MAATS1	-0.110686547114409	0.477188764976253	-1.69575393953124	0.0907351049732543	0.738611867811842	Junction	Caudate
chr18:45884812-45887750(-)	ENSG00000152223.12	ENSG00000152223	EPG5	0.0899650155929516	0.640647906012701	1.69571937409977	0.0907416602291831	0.738611867811842	Junction	Caudate
chr8:98194823-98195941(-)	ENSG00000104361.9	ENSG00000104361	NIPAL2	0.154155447301799	-1.34561053786561	1.69571912237917	0.0907417079688287	0.738611867811842	Junction	Caudate
chr12:6583114-6583197(-)	ENSG00000111642.14	ENSG00000111642	CHD4	0.0396960412596693	3.63163127665829	1.6956321051179	0.0907582122957891	0.738611867811842	Junction	Caudate
chr13:25961664-25968574(+)	ENSG00000132932.16	ENSG00000132932	ATP8A2	0.102493342908876	1.15154871176047	1.69561250065149	0.0907619309560672	0.738611867811842	Junction	Caudate
chr10:74989113-75020581(+)	ENSG00000156650.12	ENSG00000156650	KAT6B	-0.063246603960503	1.25163144007442	-1.69559717533137	0.0907648380149758	0.738611867811842	Junction	Caudate
chr2:222922832-222923077(+)	ENSG00000123983.13	ENSG00000123983	ACSL3	-0.0414830955310628	4.32895009704523	-1.6955256224161	0.0907784118774558	0.738611867811842	Junction	Caudate
chr17:36320548-36325410(+)	ENSG00000261499.2-ENSG00000260287.4	ENSG00000261499	-TBC1D3G	0.314548680383524	-2.32235754682425	1.69552450810937	0.0907786232786772	0.738611867811842	Junction	Caudate
chr3:122384300-122401375(+)	ENSG00000114023.15	ENSG00000114023	FAM162A	-0.212323471248058	-0.391175168399587	-1.69547383864652	0.0907882364794519	0.738611867811842	Junction	Caudate
chr19:32607833-32615657(-)	ENSG00000105186.15	ENSG00000105186	ANKRD27	-0.0920352580332957	0.430195936029051	-1.69547099866285	0.0907887753161435	0.738611867811842	Junction	Caudate
chr3:113249900-113250554(+)	ENSG00000144857.14	ENSG00000144857	BOC	-0.109681735624085	0.652113808564194	-1.69546720564614	0.0907894949780326	0.738611867811842	Junction	Caudate
chr11:103236540-103243692(+)	ENSG00000187240.13	ENSG00000187240	DYNC2H1	0.0808796984929715	1.12260141052098	1.69539982835393	0.0908022794671776	0.738611867811842	Junction	Caudate
chr20:46355242-46355801(-)	ENSG00000080189.14	ENSG00000080189	SLC35C2	-0.0761549716027321	1.19852152965859	-1.69536072429335	0.0908096999249109	0.738611867811842	Junction	Caudate
chr2:54968769-54970070(+)	ENSG00000214595.11	ENSG00000214595	EML6	0.146624455017275	-1.05629603325036	1.69528865276261	0.0908233776325646	0.738611867811842	Junction	Caudate
chr9:127523847-127525057(-)	ENSG00000136830.11	ENSG00000136830	FAM129B	-0.0884525330163972	1.54493545440898	-1.69527397226928	0.0908261638948951	0.738611867811842	Junction	Caudate
chr22:50285902-50285989(-)	ENSG00000196576.14	ENSG00000196576	PLXNB2	-0.086338652531691	1.00287693086529	-1.69527194419094	0.0908265488164229	0.738611867811842	Junction	Caudate
chr17:4545762-4545845(-)	ENSG00000132382.14	ENSG00000132382	MYBBP1A	-0.0693466530678422	0.94534486079703	-1.6952691331753	0.0908270823386395	0.738611867811842	Junction	Caudate
chr12:106444591-106454501(+)	ENSG00000013503.9	ENSG00000013503	POLR3B	0.0872964848222738	0.921034917428559	1.69524430490742	0.0908317947782296	0.738611867811842	Junction	Caudate
chr15:100907279-100908407(+)	ENSG00000184254.16	ENSG00000184254	ALDH1A3	0.154729575415015	-0.813085445102002	1.69522521823128	0.0908354175899669	0.738611867811842	Junction	Caudate
chr5:38876374-38881592(+)	ENSG00000145623.12	ENSG00000145623	OSMR	-0.195970868373134	-0.721040642598764	-1.69517839359559	0.0908443057939964	0.738611867811842	Junction	Caudate
chr5:131187110-131199530(+)	ENSG00000186687.15	ENSG00000186687	LYRM7	0.0656226665892119	1.99071926373867	1.69516459092228	0.0908469259371929	0.738611867811842	Junction	Caudate
chr3:123626942-123629473(-)	ENSG00000065534.18	ENSG00000065534	MYLK	0.0679796277588179	2.95445204062098	1.6950809159276	0.0908628111567231	0.738611867811842	Junction	Caudate
chr1:74646793-74649221(-)	ENSG00000178965.13	ENSG00000178965	ERICH3	0.0954214071610724	1.83026350316313	1.69505318378814	0.0908680764396605	0.738611867811842	Junction	Caudate
chr7:8235941-8262093(-)	ENSG00000003147.17	ENSG00000003147	ICA1	-0.206433481376286	-1.84021519447616	-1.695041565052	0.090870282470817	0.738611867811842	Junction	Caudate
chr14:52678473-52682324(-)	ENSG00000197930.12	ENSG00000197930	ERO1A	-0.0577569670412108	2.40846257017537	-1.69503966987204	0.0908706423097562	0.738611867811842	Junction	Caudate
chr16:70258218-70258979(-)	ENSG00000090861.15	ENSG00000090861	AARS	0.0476177839836526	4.42506605435803	1.69501694359109	0.0908749574517712	0.738611867811842	Junction	Caudate
chr18:13030609-13048858(+)	ENSG00000101639.18	ENSG00000101639	CEP192	0.126780999762642	0.0690087285943836	1.69500429291786	0.0908773595641356	0.738611867811842	Junction	Caudate
chr5:74769119-74769213(+)	ENSG00000164346.9	ENSG00000164346	NSA2	-0.0740806728814319	3.7363560287035	-1.69498504161739	0.0908810151032818	0.738611867811842	Junction	Caudate
chr3:84959669-85238956(+)	ENSG00000175161.13	ENSG00000175161	CADM2	0.253966640312592	-1.02139526602377	1.69498210583751	0.0908815725751844	0.738611867811842	Junction	Caudate
chr9:128986679-128986808(+)	ENSG00000095319.14	ENSG00000095319	NUP188	0.0720518703855559	1.03378614989631	1.69494644516204	0.090888344360735	0.738611867811842	Junction	Caudate
chr1:204449297-204449849(-)	ENSG00000133056.13	ENSG00000133056	PIK3C2B	0.0950909473594829	1.16370945681964	1.69493617229156	0.090890295203506	0.738611867811842	Junction	Caudate
chr16:30993485-30996682(-)	ENSG00000099365.9	ENSG00000099365	STX1B	0.100577230567001	4.32758684466172	1.69493178499499	0.0908911283719625	0.738611867811842	Junction	Caudate
chr1:23961135-23961439(+)	ENSG00000189266.11	ENSG00000189266	PNRC2	0.0474638055770469	3.70309011209356	1.69487508469429	0.090901896583129	0.738611867811842	Junction	Caudate
chr19:7556570-7556654(+)	ENSG00000032444.15	ENSG00000032444	PNPLA6	0.0557126973874745	2.41222951901825	1.69486558591783	0.0909037006395491	0.738611867811842	Junction	Caudate
chr6:36963963-36964385(+)	ENSG00000164530.13	ENSG00000164530	PI16	-0.218940153942211	-0.457462370934399	-1.69486224133607	0.0909043358665788	0.738611867811842	Junction	Caudate
chr14:24210769-24211414(-)	ENSG00000254692.1	ENSG00000254692	RP11-468E2.1	0.0490250855534891	3.32929407215042	1.69484895454154	0.0909068594255818	0.738611867811842	Junction	Caudate
chr10:72871581-72884265(+)	ENSG00000156026.14	ENSG00000156026	MCU	0.0884744684828428	0.407010945413797	1.69483900363619	0.0909087494366646	0.738611867811842	Junction	Caudate
chr10:6221746-6222854(+)	ENSG00000170525.18	ENSG00000170525	PFKFB3	0.0896441431073635	2.48805314408718	1.6948279794572	0.0909108433354914	0.738611867811842	Junction	Caudate
chr2:133517588-133641356(-)	ENSG00000176771.15	ENSG00000176771	NCKAP5	0.206930485042259	-0.744166006844646	1.69480124318213	0.090915921703496	0.738611867811842	Junction	Caudate
chr7:38765662-38767536(-)	ENSG00000006715.15	ENSG00000006715	VPS41	0.0483170458209102	2.79039266849382	1.6947712162858	0.0909216253749693	0.738611867811842	Junction	Caudate
chr1:209843697-209851203(+)	ENSG00000117597.17	ENSG00000117597	DIEXF	0.082024302581066	0.878753574152021	1.69477107234249	0.0909216527179973	0.738611867811842	Junction	Caudate
chr11:119113989-119114079(+)	ENSG00000172375.12	ENSG00000172375	C2CD2L	0.0840801049153707	2.85627798642313	1.69475907899504	0.0909239309606009	0.738611867811842	Junction	Caudate
chr14:39318012-39319208(+)	ENSG00000258941.3	ENSG00000258941	RP11-407N17.3	-0.0617593372356463	1.75968532227996	-1.69475875066353	0.0909239933307276	0.738611867811842	Junction	Caudate
chr7:892419-893739(+)	ENSG00000164828.17	ENSG00000164828	SUN1	-0.0583811108975538	2.22232777678699	-1.694736350758	0.090928248517009	0.738611867811842	Junction	Caudate
chr1:237778771-237781564(+)	ENSG00000198626.15	ENSG00000198626	RYR2	0.0971489033352159	3.47642132091124	1.6947353163146	0.0909284450283899	0.738611867811842	Junction	Caudate
chr17:38318736-38320617(+)	ENSG00000278845.4	ENSG00000278845	MRPL45	0.0640857272171957	1.58815961235808	1.69469565083013	0.0909359804688428	0.738611867811842	Junction	Caudate
chr7:90277335-90279676(+)	ENSG00000105792.19	ENSG00000105792	CFAP69	-0.157225441074364	-0.794523105879456	-1.69468199429626	0.090938574982098	0.738611867811842	Junction	Caudate
chr12:49631545-49631859(+)	ENSG00000110844.13	ENSG00000110844	PRPF40B	0.0974475576424264	-0.115706572199155	1.69466677580787	0.0909414663110169	0.738611867811842	Junction	Caudate
chr9:123440492-123450692(-)	ENSG00000119522.16	ENSG00000119522	DENND1A	-0.0666669826038708	1.9054436800044	-1.69466078433878	0.0909426046381123	0.738611867811842	Junction	Caudate
chr2:134867740-134868943(-)	ENSG00000224043.7	ENSG00000224043	CCNT2-AS1	-0.104620450943983	-0.196471520918342	-1.69454092168705	0.0909653799179951	0.738688361130714	Junction	Caudate
chr1:100974903-100975218(+)	ENSG00000162695.11	ENSG00000162695	SLC30A7	-0.178863912274908	-1.43508921637072	-1.69453455780635	0.0909665892570987	0.738688361130714	Junction	Caudate
chr20:9516132-9516255(+)	ENSG00000125869.9	ENSG00000125869	LAMP5	0.111879768252021	4.52675299090444	1.69452546052916	0.0909683180507347	0.738688361130714	Junction	Caudate
chr2:197410008-197416740(-)	ENSG00000115524.15	ENSG00000115524	SF3B1	-0.0365426871723655	3.82199111266628	-1.69442884043262	0.0909866808086336	0.738688361130714	Junction	Caudate
chr7:106024563-106026681(+)	ENSG00000128536.15	ENSG00000128536	CDHR3	-0.12012130113811	0.0547316244676336	-1.69442167804365	0.090988042147825	0.738688361130714	Junction	Caudate
chr11:114405800-114407444(+)	ENSG00000076053.10	ENSG00000076053	RBM7	-0.0729871588203182	1.10936615614424	-1.6944060424084	0.0909910140350351	0.738688361130714	Junction	Caudate
chr2:38122226-38131510(+)	ENSG00000232973.11	ENSG00000232973	CYP1B1-AS1	-0.21516621495704	-1.71556368130882	-1.69439866593571	0.0909924161187914	0.738688361130714	Junction	Caudate
chr5:90811339-90815618(+)	ENSG00000164199.15	ENSG00000164199	ADGRV1	-0.0738878784594868	3.62693604292046	-1.6943885282268	0.090994343073242	0.738688361130714	Junction	Caudate
chr5:69235042-69235393(+)	ENSG00000134058.10	ENSG00000134058	CDK7	0.0685879248333272	2.01299913904954	1.6943787562251	0.0909962005460139	0.738688361130714	Junction	Caudate
chr5:52918899-52920331(+)	ENSG00000213949.8	ENSG00000213949	ITGA1	-0.133596503137953	-0.41118659467065	-1.69432607342195	0.0910062150781871	0.738688361130714	Junction	Caudate
chr9:104788568-104790921(-)	ENSG00000165029.15	ENSG00000165029	ABCA1	-0.0809223791236106	2.14837556698027	-1.69432460657668	0.0910064939251541	0.738688361130714	Junction	Caudate
chr17:69519433-69520269(+)	ENSG00000108984.13	ENSG00000108984	MAP2K6	0.0994362745007839	0.542050395369431	1.69429638101769	0.0910118597320861	0.738688361130714	Junction	Caudate
chr12:110282622-110282712(+)	ENSG00000174437.16	ENSG00000174437	ATP2A2	0.0595702765307845	4.13554875935091	1.69428593018611	0.091013846547411	0.738688361130714	Junction	Caudate
chr15:28174621-28175511(-)	ENSG00000128731.15	ENSG00000128731	HERC2	0.0583392667167452	2.34859320246676	1.69426543737697	0.0910177425521557	0.738688361130714	Junction	Caudate
chr1:19317842-19324632(+)	ENSG00000040487.12	ENSG00000040487	PQLC2	-0.104182417509417	0.0924865554904226	-1.69424375792192	0.0910218643034625	0.738688361130714	Junction	Caudate
chr9:36209321-36210624(+)	ENSG00000122705.16	ENSG00000122705	CLTA	0.0898443448859346	2.53369680110862	1.69419664932691	0.091030821224815	0.738714282397912	Junction	Caudate
chr1:101804916-101806075(-)	ENSG00000118733.16	ENSG00000118733	OLFM3	0.120393775167267	1.27119329116218	1.6941779812467	0.0910343708487966	0.738714282397912	Junction	Caudate
chr8:132804741-132811045(+)	ENSG00000129292.20	ENSG00000129292	PHF20L1	-0.0466420823300741	2.60412539329564	-1.6941143033923	0.0910464796531508	0.738774754345969	Junction	Caudate
chr16:4802454-4802526(-)	ENSG00000067836.12	ENSG00000067836	ROGDI	0.0822830631824658	1.76442868892756	1.69405058362329	0.0910585977292386	0.738835295337989	Junction	Caudate
chr6:36970695-36972702(-)	ENSG00000137409.19	ENSG00000137409	MTCH1	-0.0503379313447991	2.99290981831919	-1.69395657815496	0.091076477845668	0.738879165680291	Junction	Caudate
chr11:34895111-34896760(-)	ENSG00000149089.12	ENSG00000149089	APIP	-0.23480942669363	-1.84392842663643	-1.69391153574469	0.0910850460487126	0.738879165680291	Junction	Caudate
chr5:240477-254392(+)	ENSG00000073578.16	ENSG00000073578	SDHA	0.208918185701604	-1.48186867072827	1.69390605432789	0.0910860887969131	0.738879165680291	Junction	Caudate
chr2:173187624-173190894(+)	ENSG00000091436.16	ENSG00000091436	AC013461.1	-0.0791819723324421	1.28225405493974	-1.69387047606655	0.0910928572024825	0.738879165680291	Junction	Caudate
chr17:77490860-77492620(+)	ENSG00000184640.17	ENSG00000184640	SEPT9	-0.0810405810419015	2.66747993598377	-1.6938463174651	0.0910974533642926	0.738879165680291	Junction	Caudate
chr3:130679486-130680612(-)	ENSG00000196455.7	ENSG00000196455	PIK3R4	0.0730135104973304	1.73795008621239	1.69383970809027	0.0910987108271483	0.738879165680291	Junction	Caudate
chr17:75594760-75594839(+)	ENSG00000266714.6	ENSG00000266714	MYO15B	0.214597792574655	-0.859607911117443	1.69381458759744	0.0911034902400722	0.738879165680291	Junction	Caudate
chr1:11080550-11080763(-)	ENSG00000171824.13	ENSG00000171824	EXOSC10	-0.0710804964635806	1.37149846053432	-1.69380799535137	0.0911047445111733	0.738879165680291	Junction	Caudate
chr4:56963662-56964405(-)	ENSG00000084092.6	ENSG00000084092	NOA1	-0.0787719420941007	0.514524287218835	-1.69378445473606	0.0911092235708298	0.738879165680291	Junction	Caudate
chr17:42193851-42194392(-)	ENSG00000167925.15	ENSG00000167925	GHDC	-0.116619520166916	0.257254538085907	-1.69377733913982	0.0911105774863128	0.738879165680291	Junction	Caudate
chr2:53948538-53949142(-)	ENSG00000068878.14	ENSG00000068878	PSME4	0.0702656342304168	1.78223259155766	1.69372842373916	0.0911198852721613	0.73891687785874	Junction	Caudate
chr19:14956710-14962001(-)	ENSG00000105143.12	ENSG00000105143	SLC1A6	0.114226557766453	1.43098660218554	1.69367055014509	0.0911308986441715	0.738950318482395	Junction	Caudate
chr4:53481855-53496022(-)	ENSG00000072201.13	ENSG00000072201	LNX1	0.102185697695648	2.02452343528416	1.69365780341704	0.0911333244968581	0.738950318482395	Junction	Caudate
chr17:38005881-38007163(+)	ENSG00000274419.6	ENSG00000274419	TBC1D3D	-0.228277870358461	-1.84936210621673	-1.69360813507884	0.0911427774646456	0.738965168552749	Junction	Caudate
chr2:97801962-97802427(-)	ENSG00000075568.16	ENSG00000075568	TMEM131	0.0648561476666038	1.75320663052525	1.69357204098469	0.0911496474543228	0.738965168552749	Junction	Caudate
chr20:14002405-14051921(+)	ENSG00000172264.16	ENSG00000172264	MACROD2	0.147927791120289	-0.487544211443339	1.69356164279299	0.0911516266775253	0.738965168552749	Junction	Caudate
chr15:59231792-59236584(-)	ENSG00000157483.8	ENSG00000157483	MYO1E	0.123832591970483	1.22335551081723	1.69355029201435	0.0911537872586026	0.738965168552749	Junction	Caudate
chrX:19542194-19545921(-)	ENSG00000147010.17	ENSG00000147010	SH3KBP1	0.063836788259537	1.47781212939613	1.69349907302716	0.0911635371280412	0.738974847327252	Junction	Caudate
chr2:95286572-95286803(+)	ENSG00000155066.15	ENSG00000155066	PROM2	-0.184944957111578	-1.82028657877296	-1.69349508161478	0.0911642969548628	0.738974847327252	Junction	Caudate
chr5:122440755-122444562(+)	ENSG00000064692.18	ENSG00000064692	SNCAIP	0.0909870511735757	0.484635021579427	1.69345140440271	0.0911726119188913	0.739004489906101	Junction	Caudate
chr17:19849406-19849741(-)	ENSG00000083290.19	ENSG00000083290	ULK2	0.0514615781464149	2.71882645519859	1.69338313141888	0.0911856104811767	0.739018637786348	Junction	Caudate
chr22:39664924-39665497(+)	ENSG00000100346.17	ENSG00000100346	CACNA1I	0.120992353450423	0.256812601315564	1.69335996926464	0.0911900206868775	0.739018637786348	Junction	Caudate
chr17:5000849-5001221(+)	ENSG00000129250.11	ENSG00000129250	KIF1C	0.0722591022067642	4.20840246108626	1.69335923553628	0.0911901603957379	0.739018637786348	Junction	Caudate
chr20:38748854-38750009(+)	ENSG00000101442.9	ENSG00000101442	ACTR5	0.139573081013828	-1.10248085909041	1.69334437482759	0.0911929900532199	0.739018637786348	Junction	Caudate
chr17:62052706-62063066(-)	ENSG00000108510.9	ENSG00000108510	MED13	0.0459503478773094	2.35606403332148	1.69330525576908	0.0912004391307792	0.739041253861381	Junction	Caudate
chr10:45972731-45975453(+)	ENSG00000265354.3	ENSG00000265354	TIMM23	0.0535144729847549	2.28124453015825	1.6932166993568	0.0912173039168696	0.739128325329978	Junction	Caudate
chr12:7091681-7092386(-)	ENSG00000159403.15	ENSG00000159403	C1R	-0.1541845146152	0.781924804975314	-1.69317486315097	0.0912252721279098	0.739128325329978	Junction	Caudate
chr7:73478570-73489193(-)	ENSG00000009954.10	ENSG00000009954	BAZ1B	0.0419130095172696	3.07323133110196	1.69315543302543	0.0912289730211871	0.739128325329978	Junction	Caudate
chr13:28267402-28270700(+)	ENSG00000152520.13	ENSG00000152520	PAN3	0.0752170266263583	1.06080006356747	1.69313372359571	0.091233108201234	0.739128325329978	Junction	Caudate
chr17:63688882-63689543(+)	ENSG00000198909.7	ENSG00000198909	MAP3K3	-0.0565818507815384	1.73092353647795	-1.69306879044402	0.0912454774747744	0.739128325329978	Junction	Caudate
chr8:55790300-55792697(+)	ENSG00000137574.10	ENSG00000137574	TGS1	-0.0639383253921392	1.27097489254101	-1.69306359560664	0.0912464671104143	0.739128325329978	Junction	Caudate
chr6:160058125-160058905(+)	ENSG00000197081.12	ENSG00000197081	IGF2R	-0.0704271551846247	1.50436220587375	-1.69300796548164	0.0912570653970467	0.739128325329978	Junction	Caudate
chr14:75038413-75041614(-)	ENSG00000119684.15	ENSG00000119684	MLH3	0.192429319371165	-0.72453094501036	1.69292767088506	0.09127236434887	0.739128325329978	Junction	Caudate
chr14:104689740-104701356(+)	ENSG00000203485.12	ENSG00000203485	INF2	0.105698265553183	1.61156653535433	1.69283123455798	0.09129074160534	0.739128325329978	Junction	Caudate
chr9:112438626-112441698(+)	ENSG00000119471.14	ENSG00000119471	HSDL2	-0.0763175675285982	2.76157575462184	-1.69282426027471	0.0912920707658506	0.739128325329978	Junction	Caudate
chr4:112584175-112585540(-)	ENSG00000138658.15	ENSG00000138658	ZGRF1	0.0954644360833892	1.33077546567431	1.69277435109446	0.0913015829246846	0.739128325329978	Junction	Caudate
chr7:139596999-139600416(-)	ENSG00000064393.15	ENSG00000064393	HIPK2	0.0876195473443716	3.69913331403012	1.69276234759391	0.0913038707835126	0.739128325329978	Junction	Caudate
chr10:104143640-104145475(-)	ENSG00000197748.12	ENSG00000197748	CFAP43	-0.173086497118966	1.02607979356418	-1.69275041495817	0.0913061451814125	0.739128325329978	Junction	Caudate
chr13:35432394-35452091(+)	ENSG00000172915.18	ENSG00000172915	NBEA	0.0761184900187284	3.71687955907538	1.69272379871134	0.091311218486501	0.739128325329978	Junction	Caudate
chr4:37649501-37686199(-)	ENSG00000181826.9	ENSG00000181826	RELL1	-0.141821530396069	-0.12294718104614	-1.69272059274092	0.0913118295897404	0.739128325329978	Junction	Caudate
chr11:90205566-90206201(-)	ENSG00000110172.11	ENSG00000110172	CHORDC1	0.108375046024021	2.56075730125995	1.69270955548475	0.0913139334718792	0.739128325329978	Junction	Caudate
chr3:52696041-52696233(-)	ENSG00000016864.17	ENSG00000016864	GLT8D1	-0.0611983761522803	1.37850211617355	-1.69269890490048	0.0913159636850957	0.739128325329978	Junction	Caudate
chr8:42472655-42540914(-)	ENSG00000168575.9	ENSG00000168575	SLC20A2	0.14196603981572	-0.868851688930351	1.69269745739553	0.0913162396111451	0.739128325329978	Junction	Caudate
chr9:116805821-116820616(-)	ENSG00000148219.16	ENSG00000148219	ASTN2	0.073893401176871	1.80284703964924	1.69269716838532	0.0913162947028812	0.739128325329978	Junction	Caudate
chr8:25419461-25421572(-)	ENSG00000147437.9	ENSG00000147437	GNRH1	-0.186950103943076	-1.20045091768059	-1.69262064301229	0.0913308830750243	0.739128325329978	Junction	Caudate
chr1:168023048-168038370(+)	ENSG00000143164.15	ENSG00000143164	DCAF6	0.070345897458019	1.59431192683944	1.69262055961855	0.0913308989737696	0.739128325329978	Junction	Caudate
chr11:773630-774007(-)	ENSG00000177225.16	ENSG00000177225	PDDC1	0.0600342810878848	2.28166445591415	1.69261958360322	0.0913310850480836	0.739128325329978	Junction	Caudate
chr19:34493326-34493491(+)	ENSG00000142279.12	ENSG00000142279	WTIP	-0.131497222059582	-0.612657660615364	-1.69261615230988	0.0913317392160122	0.739128325329978	Junction	Caudate
chr2:9526245-9527785(-)	ENSG00000151694.12	ENSG00000151694	ADAM17	-0.068177679100655	1.53722143691075	-1.69258420579042	0.0913378299255793	0.739128325329978	Junction	Caudate
chr10:29499264-29512734(-)	ENSG00000197321.14	ENSG00000197321	SVIL	-0.175733657166456	-1.27437049652346	-1.69253993144198	0.0913462715184149	0.739128325329978	Junction	Caudate
chr12:50461348-50462581(+)	ENSG00000161813.21	ENSG00000161813	LARP4	0.0599273654725125	2.23820716273556	1.69251832862218	0.0913503906603945	0.739128325329978	Junction	Caudate
chr6:143712184-143748984(+)	ENSG00000112419.14	ENSG00000112419	PHACTR2	-0.0796425902259768	0.925827333562047	-1.69248117520685	0.0913574752802583	0.739128325329978	Junction	Caudate
chr15:28838823-28856132(+)	ENSG00000261377.5	ENSG00000261377	PDCD6IPP2	-0.225505968317693	-1.4997058285477	-1.69247925693469	0.0913578410790985	0.739128325329978	Junction	Caudate
chr4:186209273-186210468(+)	ENSG00000145476.15	ENSG00000145476	CYP4V2	0.0721133082941659	1.77596093932389	1.69246474596976	0.0913606082399356	0.739128325329978	Junction	Caudate
chr2:201547611-201565728(-)	ENSG00000155754.14	ENSG00000155754	ALS2CR11	0.135212112255053	0.254395522838048	1.69244125017013	0.0913650889025296	0.739128325329978	Junction	Caudate
chr14:99898303-99900928(+)	ENSG00000066629.16	ENSG00000066629	EML1	0.0669235338233145	2.94443060915577	1.69236546043665	0.0913795432571511	0.739128325329978	Junction	Caudate
chr10:100509103-100509315(-)	ENSG00000075826.16	ENSG00000075826	SEC31B	0.121488202028619	-0.0456585920604572	1.69235793597078	0.0913809783978262	0.739128325329978	Junction	Caudate
chr6:152409710-152413351(-)	ENSG00000131018.22	ENSG00000131018	SYNE1	-0.0732968214936508	2.81348830186295	-1.69233940210136	0.0913845134385917	0.739128325329978	Junction	Caudate
chr12:57299479-57300094(-)	ENSG00000179912.20	ENSG00000179912	R3HDM2	0.0499053743462403	2.66010674188149	1.69230318177455	0.0913914222083146	0.739128325329978	Junction	Caudate
chr11:46508371-46541944(-)	ENSG00000110497.14	ENSG00000110497	AMBRA1	-0.0851456876104779	0.574946200021518	-1.69226508586151	0.0913986891875455	0.739128325329978	Junction	Caudate
chr11:609721-610195(+)	ENSG00000070047.11	ENSG00000070047	PHRF1	-0.075899605804829	0.780569789851859	-1.69226168026888	0.0913993388434754	0.739128325329978	Junction	Caudate
chr8:133461995-133463413(-)	ENSG00000008513.14	ENSG00000008513	ST3GAL1	-0.149812248617272	-0.672735405559151	-1.69226063328817	0.0913995385678271	0.739128325329978	Junction	Caudate
chr1:210684139-210775347(-)	ENSG00000143473.11	ENSG00000143473	KCNH1	0.11903998140096	1.51573874476636	1.69225050424585	0.0914014708244808	0.739128325329978	Junction	Caudate
chr14:49786751-49789145(-)	ENSG00000165525.17	ENSG00000165525	NEMF	0.0496457807153738	2.464332394715	1.69220640970461	0.0914098828597441	0.739128325329978	Junction	Caudate
chr7:101154518-101156593(+)	ENSG00000106367.13	ENSG00000106367	AP1S1	0.0950424253189182	4.23485096835979	1.69217368385583	0.0914161264625759	0.739128325329978	Junction	Caudate
chr1:83921395-83929135(-)	ENSG00000137941.16	ENSG00000137941	TTLL7	0.067136834366053	4.61913000989526	1.69213844821627	0.0914228492806933	0.739128325329978	Junction	Caudate
chr5:60757646-60764226(-)	ENSG00000164181.13	ENSG00000164181	ELOVL7	-0.0962182917232644	1.30744514596818	-1.69210186235479	0.0914298301378779	0.739128325329978	Junction	Caudate
chrX:40682750-40682835(-)	ENSG00000180182.10	ENSG00000180182	MED14	0.0666704958097362	1.44737189075479	1.69204122980227	0.09144140023142	0.739128325329978	Junction	Caudate
chr6:16238781-16246841(+)	ENSG00000137198.9	ENSG00000137198	GMPR	-0.157164061913117	-0.249815536357148	-1.69204050004141	0.0914415394938679	0.739128325329978	Junction	Caudate
chr19:54430606-54430812(+)	ENSG00000167614.13	ENSG00000167614	TTYH1	-0.0654391297791186	5.58348174108402	-1.69203263037696	0.0914430412963459	0.739128325329978	Junction	Caudate
chr1:147172168-147172428(-)	ENSG00000131791.7	ENSG00000131791	PRKAB2	0.15278598090437	-0.934458265500751	1.69199093109407	0.0914509992849625	0.739128325329978	Junction	Caudate
chr15:67521595-67526417(+)	ENSG00000189227.5	ENSG00000189227	C15orf61	0.0957569162875864	1.11580464201173	1.69198580680649	0.0914519772545377	0.739128325329978	Junction	Caudate
chr4:26430054-26430418(+)	ENSG00000168214.20	ENSG00000168214	RBPJ	0.0613815835876413	2.48262113518908	1.69197526618637	0.0914539889569575	0.739128325329978	Junction	Caudate
chr14:75053660-75063469(-)	ENSG00000119640.8	ENSG00000119640	ACYP1	0.0835738685621525	1.33367406989881	1.69197450633816	0.0914541339771766	0.739128325329978	Junction	Caudate
chr20:53985500-53992511(-)	ENSG00000064787.13	ENSG00000064787	BCAS1	0.10228053906388	5.79621580251062	1.69191824045467	0.0914648730726441	0.739128325329978	Junction	Caudate
chr1:70250504-70250610(+)	ENSG00000116754.13	ENSG00000116754	SRSF11	0.0544375601229706	2.83176642706378	1.69191293457986	0.0914658858222252	0.739128325329978	Junction	Caudate
chr19:19303449-19303723(-)	ENSG00000105705.15	ENSG00000105705	SUGP1	0.0771597160896651	0.974312324328563	1.69190737552189	0.0914669469074068	0.739128325329978	Junction	Caudate
chr19:10156510-10159657(-)	ENSG00000130816.14	ENSG00000130816	DNMT1	0.0913044139700988	0.466721534143617	1.69189647585529	0.0914690274100823	0.739128325329978	Junction	Caudate
chr5:69269294-69272891(+)	ENSG00000134058.10	ENSG00000134058	CDK7	0.0611551515258737	1.79130514364833	1.69188162306507	0.0914718625371468	0.739128325329978	Junction	Caudate
chr5:174526449-174526863(+)	ENSG00000249306.5	ENSG00000249306	LINC01411	0.22511582242365	-1.25757382547058	1.69186475746225	0.091475081959438	0.739128325329978	Junction	Caudate
chr12:11549722-11552579(+)	ENSG00000247157.6	ENSG00000247157	LINC01252	-0.184211831632987	-1.39410214464211	-1.69185672563019	0.0914766151629326	0.739128325329978	Junction	Caudate
chr19:43575003-43575407(-)	ENSG00000073050.11	ENSG00000073050	XRCC1	0.0791112907626985	1.27440427837847	1.6918115395802	0.0914852411542742	0.739128325329978	Junction	Caudate
chr17:28339727-28340308(+)	ENSG00000109079.9	ENSG00000109079	TNFAIP1	-0.0521628393814732	2.27441313317722	-1.69171406029874	0.0915038521290292	0.739128325329978	Junction	Caudate
chr17:81891842-81894466(+)	ENSG00000141552.17	ENSG00000141552	ANAPC11	0.0774802909840585	1.42186238639472	1.69170979754443	0.0915046660538634	0.739128325329978	Junction	Caudate
chr11:12259898-12262479(+)	ENSG00000133816.13	ENSG00000133816	MICAL2	-0.0937804097657003	0.672923979880654	-1.69168321454882	0.0915097419087145	0.739128325329978	Junction	Caudate
chr15:63672695-63674341(-)	ENSG00000103657.13	ENSG00000103657	HERC1	0.0599373748608212	2.87312578935147	1.69166744604287	0.0915127529125239	0.739128325329978	Junction	Caudate
chr1:204256889-204257352(-)	ENSG00000143850.13	ENSG00000143850	PLEKHA6	0.0961266132834108	1.58653825589812	1.69163878836253	0.0915182253150433	0.739128325329978	Junction	Caudate
chr14:21431859-21436900(-)	ENSG00000100888.12	ENSG00000100888	CHD8	0.12122176157566	-0.0028381922308262	1.69163840681367	0.0915182981764876	0.739128325329978	Junction	Caudate
chr17:38118284-38118407(+)	ENSG00000274615.1	ENSG00000274615	CH17-258A22.4	0.158343032151018	-0.633482120759625	1.69161236922713	0.0915232704842473	0.739128325329978	Junction	Caudate
chr11:59793515-59795371(+)	ENSG00000166900.15	ENSG00000166900	STX3	-0.135288498309367	-0.536080065327069	-1.69153476087466	0.0915380923757393	0.739128325329978	Junction	Caudate
chr7:130175610-130178401(-)	ENSG00000146842.16	ENSG00000146842	TMEM209	-0.0860253843002678	1.09639735209255	-1.69152938848546	0.091539118483489	0.739128325329978	Junction	Caudate
chr16:19077375-19078080(+)	ENSG00000167186.10	ENSG00000167186	COQ7	0.0784043397791849	0.956245266192419	1.69150523626883	0.0915437315879466	0.739128325329978	Junction	Caudate
chr19:53148810-53149240(-)	ENSG00000197937.12	ENSG00000197937	ZNF347	0.129211039056508	-0.695684367963631	1.6915022937527	0.0915442936251325	0.739128325329978	Junction	Caudate
chr1:205771654-205772495(-)	ENSG00000117280.12	ENSG00000117280	RAB29	0.0974308572713979	1.03625409987756	1.69146561035099	0.0915513005955668	0.739128325329978	Junction	Caudate
chr6:144285822-144291736(+)	ENSG00000152818.18	ENSG00000152818	UTRN	-0.0930385339913695	0.406568004553388	-1.69146421752678	0.0915515666502509	0.739128325329978	Junction	Caudate
chr10:7284151-7285865(-)	ENSG00000198879.11	ENSG00000198879	SFMBT2	-0.095402022021931	0.345182479830472	-1.69144882202629	0.0915545075116089	0.739128325329978	Junction	Caudate
chr10:15133364-15135273(-)	ENSG00000152465.17	ENSG00000152465	NMT2	-0.0610263889223333	1.93977860978098	-1.69143793734652	0.0915565867582186	0.739128325329978	Junction	Caudate
chr1:97079147-97082329(-)	ENSG00000188641.12	ENSG00000188641	DPYD	-0.139825441513113	-0.621408980144593	-1.69143684802778	0.0915567948474939	0.739128325329978	Junction	Caudate
chr1:222644587-222645553(+)	ENSG00000154305.16	ENSG00000154305	MIA3	0.0956222196188883	0.369416051380284	1.69141324248985	0.0915613042359759	0.739128325329978	Junction	Caudate
chr3:51937587-51937668(-)	ENSG00000114767.6	ENSG00000114767	RRP9	-0.0723289446412237	1.1711618207665	-1.69139671599529	0.0915644614146774	0.739128325329978	Junction	Caudate
chr2:97164470-97167576(+)	ENSG00000135976.16	ENSG00000135976	ANKRD36	-0.195654282510827	-1.49973023530129	-1.69134587617705	0.0915741742725322	0.739128325329978	Junction	Caudate
chr10:35127194-35206894(+)	ENSG00000095794.19	ENSG00000095794	CREM	0.276362644766495	-0.873143454951863	1.69131207909831	0.0915806316049493	0.739128325329978	Junction	Caudate
chr12:108206404-108210120(+)	ENSG00000075035.9	ENSG00000075035	WSCD2	0.112375785267352	2.36309140546216	1.69130650113417	0.0915816973764195	0.739128325329978	Junction	Caudate
chr9:120844900-120844992(+)	ENSG00000226752.8	ENSG00000226752	PSMD5-AS1	0.180752907936351	-1.46037599281856	1.69130285912369	0.0915823932541418	0.739128325329978	Junction	Caudate
chr2:27133722-27134286(-)	ENSG00000138073.13	ENSG00000138073	PREB	0.0813578002577052	1.04882352291752	1.69129330155727	0.0915842194354446	0.739128325329978	Junction	Caudate
chr17:45115491-45116631(-)	ENSG00000161714.11	ENSG00000161714	PLCD3	0.105829711313902	1.1065000685129	1.69124933095405	0.0915926213557147	0.739128325329978	Junction	Caudate
chr15:29704306-29705527(-)	ENSG00000104067.16	ENSG00000104067	TJP1	0.0590547802523269	3.36916299360565	1.69123820339682	0.0915947477123538	0.739128325329978	Junction	Caudate
chr16:24256966-24346733(+)	ENSG00000006116.3	ENSG00000006116	CACNG3	0.125089973902797	2.57195098573595	1.69122186670244	0.0915978695512934	0.739128325329978	Junction	Caudate
chr5:181271690-181271915(+)	ENSG00000233937.6	ENSG00000233937	CTC-338M12.4	0.139509518595058	-0.593839712933759	1.6911763434165	0.0916065692161247	0.739137874987717	Junction	Caudate
chr16:1207431-1207769(+)	ENSG00000196557.11	ENSG00000196557	CACNA1H	0.10127614988841	3.18856961002925	1.69115226846724	0.0916111702956118	0.739137874987717	Junction	Caudate
chr16:8629111-8635038(+)	ENSG00000067365.14	ENSG00000067365	METTL22	0.178612515092559	-1.4802075749166	1.69114253910011	0.0916130297747145	0.739137874987717	Junction	Caudate
chr8:66447342-66448864(+)	ENSG00000147576.15	ENSG00000147576	ADHFE1	-0.0886229406649846	1.11440133247079	-1.69110704326814	0.0916198140052788	0.739155021202008	Junction	Caudate
chr4:75490702-75491723(-)	ENSG00000163743.13	ENSG00000163743	RCHY1	-0.153264361094339	-0.806468075486395	-1.69099839904014	0.0916405814267229	0.73928497118629	Junction	Caudate
chr10:97385258-97385894(-)	ENSG00000052749.13	ENSG00000052749	RRP12	0.0800854562405576	1.66823319284241	1.69086742102504	0.0916656230162268	0.739358177991868	Junction	Caudate
chr2:1979228-1979520(-)	ENSG00000186487.17	ENSG00000186487	MYT1L	0.0988381173615818	3.29597825497255	1.69086299300935	0.0916664697017203	0.739358177991868	Junction	Caudate
chr10:74129242-74129906(-)	ENSG00000185009.12	ENSG00000185009	AP3M1	-0.074456523474856	1.13852067924636	-1.69084256840276	0.0916703751936943	0.739358177991868	Junction	Caudate
chr14:102886270-102889559(+)	ENSG00000131323.14	ENSG00000131323	TRAF3	-0.0916751012143447	0.379183043059201	-1.69082675076269	0.0916733998566107	0.739358177991868	Junction	Caudate
chr14:53063206-53072596(-)	ENSG00000100523.14	ENSG00000100523	DDHD1	0.0665929148422638	1.54762369561799	1.69080073126805	0.0916783755021941	0.739358177991868	Junction	Caudate
chrX:140783417-140783934(+)				-0.479378639127604	-2.91170287489845	-1.69077842185258	0.0916826418517103	0.739358177991868	Junction	Caudate
chr15:41072059-41073427(-)	ENSG00000128908.15	ENSG00000128908	INO80	-0.0631691446699969	1.28591068094746	-1.69072763932206	0.091692353865411	0.739358177991868	Junction	Caudate
chr7:44232867-44234638(-)	ENSG00000058404.19	ENSG00000058404	CAMK2B	0.122975708178431	0.693454711935994	1.69071811453733	0.0916941755456725	0.739358177991868	Junction	Caudate
chr2:224800264-224801915(-)	ENSG00000135905.18	ENSG00000135905	DOCK10	0.104337493441489	2.61378071704983	1.69068259186977	0.0917009697564374	0.739358177991868	Junction	Caudate
chr2:215381081-215382211(-)	ENSG00000115414.18	ENSG00000115414	FN1	-0.141518194195512	0.710267392078017	-1.69067819971807	0.0917018098455561	0.739358177991868	Junction	Caudate
chr4:158713261-158715296(-)	ENSG00000171497.4	ENSG00000171497	PPID	0.0832076417294204	2.01795280278947	1.69063237201071	0.0917105757051125	0.739358177991868	Junction	Caudate
chr16:63801-64698(-)	ENSG00000007384.15	ENSG00000007384	RHBDF1	-0.154083954804543	-1.12949663650216	-1.69062393236858	0.0917121901017184	0.739358177991868	Junction	Caudate
chrX:11762253-11762836(+)	ENSG00000005302.17	ENSG00000005302	MSL3	0.0671058235577621	1.11191266688506	1.69059315221691	0.0917180781490156	0.739358177991868	Junction	Caudate
chr19:11486881-11486986(-)	ENSG00000161914.9	ENSG00000161914	ZNF653	0.0964199601320166	-0.138681224122719	1.69059112874997	0.0917184652360577	0.739358177991868	Junction	Caudate
chr1:171514631-171515733(+)	ENSG00000117523.15	ENSG00000117523	PRRC2C	0.105735751001753	0.0821662427606748	1.69058046405686	0.0917205054021149	0.739358177991868	Junction	Caudate
chr14:70968244-70969020(+)	ENSG00000100731.15	ENSG00000100731	PCNX1	0.0452446625054218	2.65560140882632	1.69056104184082	0.0917242209847838	0.739358177991868	Junction	Caudate
chr16:67876973-67877216(+)	ENSG00000038358.14	ENSG00000038358	EDC4	0.0505329064795392	2.44907227700326	1.69039943374095	0.0917551422610961	0.739415577519428	Junction	Caudate
chr10:125721413-125723067(+)	ENSG00000107938.17	ENSG00000107938	EDRF1	0.085422523749578	0.343530371370571	1.69039445802338	0.0917560944231403	0.739415577519428	Junction	Caudate
chr1:146988950-146994331(+)	ENSG00000268043.7	ENSG00000268043	NBPF12	-0.158723861336144	0.122279219157753	-1.69037580174514	0.0917596645922504	0.739415577519428	Junction	Caudate
chr1:153779474-153779825(+)	ENSG00000143554.13	ENSG00000143554	SLC27A3	-0.143950658230942	-0.711392124664671	-1.69037012088932	0.091760751734654	0.739415577519428	Junction	Caudate
chr1:236862344-236863453(+)	ENSG00000116984.12	ENSG00000116984	MTR	-0.0631854442995012	1.90873644318291	-1.69035449098328	0.0917637428752057	0.739415577519428	Junction	Caudate
chr11:65540615-65540870(-)	ENSG00000168056.15	ENSG00000168056	LTBP3	0.0590940349870894	2.63404677792422	1.69034242513202	0.0917660520060295	0.739415577519428	Junction	Caudate
chr17:49826147-49826692(+)	ENSG00000136504.11	ENSG00000136504	KAT7	0.0465238733223316	2.44872058834425	1.69031192559497	0.0917718891360599	0.739415577519428	Junction	Caudate
chr19:48384483-48389552(-)	ENSG00000105438.8	ENSG00000105438	KDELR1	-0.0482039600969583	2.71887371153596	-1.69030832630216	0.091772578003655	0.739415577519428	Junction	Caudate
chr6:169718919-169721004(-)	ENSG00000130024.14	ENSG00000130024	PHF10	0.0591716720112998	2.53378881152296	1.69026733517999	0.0917804235767616	0.739415577519428	Junction	Caudate
chr17:67719963-67721377(+)	ENSG00000130935.9	ENSG00000130935	NOL11	0.0676212321752158	1.02111654170234	1.69025197014867	0.0917833645353037	0.739415577519428	Junction	Caudate
chr1:37683438-37686272(-)	ENSG00000116922.14	ENSG00000116922	C1orf109	0.0898078086253943	0.542076858222245	1.69024708800797	0.0917842990220358	0.739415577519428	Junction	Caudate
chr22:39314209-39314685(-)	ENSG00000100316.15	ENSG00000100316	RPL3	-0.0410715940846686	7.15604647382255	-1.69023156673129	0.0917872699884501	0.739415577519428	Junction	Caudate
chr12:106747600-106750654(+)	ENSG00000111783.12	ENSG00000111783	RFX4	-0.0903565101863422	1.63784479124032	-1.69017568898574	0.0917979663299021	0.739439041263652	Junction	Caudate
chr5:77449871-77451290(-)	ENSG00000164253.13	ENSG00000164253	WDR41	0.0503665368833143	3.13329894953665	1.69012384088471	0.0918078921999833	0.739439041263652	Junction	Caudate
chr16:10982992-11003073(+)	ENSG00000038532.14	ENSG00000038532	CLEC16A	-0.0642299049532169	1.64548400823866	-1.69011715219717	0.0918091727543507	0.739439041263652	Junction	Caudate
chr1:246634588-246641748(+)	ENSG00000162852.13	ENSG00000162852	CNST	0.0728238421954578	2.27260270658394	1.69010801982753	0.0918109211767977	0.739439041263652	Junction	Caudate
chr19:34452148-34454259(+)	ENSG00000126261.12	ENSG00000126261	UBA2	0.0413689655440564	3.29261276710758	1.69009461953379	0.0918134867560837	0.739439041263652	Junction	Caudate
chr4:3428170-3428557(+)	ENSG00000159788.18	ENSG00000159788	RGS12	0.082000676586447	2.15498863700337	1.69004863395376	0.09182229145444	0.739446254896476	Junction	Caudate
chr19:39863497-39863620(-)	ENSG00000275395.4	ENSG00000275395	FCGBP	-0.234358791800534	-0.659705464092191	-1.69000540356634	0.0918305692467631	0.739446254896476	Junction	Caudate
chr12:48699841-48701012(-)	ENSG00000129315.9	ENSG00000129315	CCNT1	-0.0595483625229956	1.57408472651623	-1.68992322853632	0.0918463058528091	0.739446254896476	Junction	Caudate
chr7:102397699-102399547(+)	ENSG00000128563.13	ENSG00000128563	PRKRIP1	0.0669483767061812	1.36826229248888	1.68985455687198	0.0918594582182291	0.739446254896476	Junction	Caudate
chr19:51415439-51415567(-)	ENSG00000142512.14	ENSG00000142512	SIGLEC10	-0.212450484053011	-1.35561957557901	-1.68983235288378	0.0918637111701152	0.739446254896476	Junction	Caudate
chrX:55143876-55146180(-)	ENSG00000182518.13	ENSG00000182518	FAM104B	-0.17343192142367	-1.54673933158266	-1.68982365447689	0.0918653773062617	0.739446254896476	Junction	Caudate
chr2:64524613-64551442(+)	ENSG00000119844.15	ENSG00000119844	AFTPH	0.0616641867849403	1.82671225296201	1.6898217194473	0.0918657479547738	0.739446254896476	Junction	Caudate
chr1:206438099-206439975(+)	ENSG00000266028.7	ENSG00000266028	SRGAP2	0.0619936695227543	2.46116683236202	1.68980529852807	0.091868893376043	0.739446254896476	Junction	Caudate
chr19:6380486-6380572(-)	ENSG00000125651.13	ENSG00000125651	GTF2F1	-0.0556846787699842	2.71812500928435	-1.6897920438386	0.0918714323704776	0.739446254896476	Junction	Caudate
chr2:219491870-219492110(+)	ENSG00000072195.14	ENSG00000072195	SPEG	0.0858724760912128	0.881372981441355	1.68978264871382	0.0918732320824896	0.739446254896476	Junction	Caudate
chr11:65423384-65423626(+)	ENSG00000245532.6	ENSG00000245532	NEAT1	0.327208308309007	-1.41199246724869	1.68977340212326	0.0918750033693381	0.739446254896476	Junction	Caudate
chr1:77741749-77745420(-)	ENSG00000077254.14	ENSG00000077254	USP33	-0.102407068459224	0.20766826360495	-1.68975254843662	0.0918789982251282	0.739446254896476	Junction	Caudate
chr14:31114341-31116235(-)	ENSG00000092148.12	ENSG00000092148	HECTD1	0.041797764640162	3.36531511734665	1.68972786395894	0.0918837271110205	0.739446254896476	Junction	Caudate
chr21:38817092-38818424(+)	ENSG00000157557.11	ENSG00000157557	ETS2	-0.096620022496463	2.00153818046203	-1.68972442770735	0.0918843854205105	0.739446254896476	Junction	Caudate
chr10:115519325-115549457(+)	ENSG00000107518.16	ENSG00000107518	ATRNL1	0.0619319234058391	3.77788006295159	1.68971607757058	0.0918859851371235	0.739446254896476	Junction	Caudate
chr14:63391868-63391971(-)	ENSG00000154001.13	ENSG00000154001	PPP2R5E	0.0557971404579816	2.2881095985892	1.68970056918088	0.0918889562892154	0.739446254896476	Junction	Caudate
chr20:47282218-47283570(-)	ENSG00000101040.19	ENSG00000101040	ZMYND8	0.0591240638335796	2.47812033328621	1.68964319176483	0.0918999495310117	0.739461753112377	Junction	Caudate
chr2:110150257-110160126(-)	ENSG00000144061.12	ENSG00000144061	NPHP1	-0.0946740396402155	0.589621999752872	-1.68957133187475	0.091913719042566	0.739461753112377	Junction	Caudate
chr7:100149580-100153399(+)	ENSG00000188186.10	ENSG00000188186	LAMTOR4	0.0517045543941818	4.30364606685831	1.68955368684626	0.0919171003684774	0.739461753112377	Junction	Caudate
chr1:20813240-20817391(-)	ENSG00000075151.20	ENSG00000075151	EIF4G3	0.048783940365601	2.4125588342692	1.6894886181988	0.0919295703741197	0.739461753112377	Junction	Caudate
chr8:103402055-103403163(-)	ENSG00000164933.11	ENSG00000164933	SLC25A32	-0.0827758417713952	0.63000568629721	-1.68946082020138	0.0919348981051191	0.739461753112377	Junction	Caudate
chr2:70688123-70690785(-)	ENSG00000075340.22	ENSG00000075340	ADD2	0.0998865234026493	3.50449132390327	1.68940359848767	0.0919458659343837	0.739461753112377	Junction	Caudate
chr6:83315414-83346172(-)	ENSG00000065833.8	ENSG00000065833	ME1	-0.0559794825912988	2.95345651969958	-1.6893669178978	0.0919528971500092	0.739461753112377	Junction	Caudate
chr2:46360757-46360884(+)	ENSG00000116016.13	ENSG00000116016	EPAS1	-0.0709958471347029	3.43040817439311	-1.68936415204135	0.0919534273480817	0.739461753112377	Junction	Caudate
chr16:77825462-77862747(+)	ENSG00000171724.2	ENSG00000171724	VAT1L	0.115188714125846	4.64061172814393	1.68932775752119	0.0919604041887144	0.739461753112377	Junction	Caudate
chr17:78814553-78818666(-)	ENSG00000055483.19	ENSG00000055483	USP36	-0.0797434342511644	0.835764408215888	-1.68932084799699	0.0919617287948332	0.739461753112377	Junction	Caudate
chr15:63694550-63694773(-)	ENSG00000103657.13	ENSG00000103657	HERC1	0.0514864536119367	2.83394274696807	1.6893163417976	0.0919625926743718	0.739461753112377	Junction	Caudate
chr2:15618271-15620207(+)	ENSG00000079785.14	ENSG00000079785	DDX1	0.0423947238740871	3.95860548060753	1.6892975785794	0.0919661898248615	0.739461753112377	Junction	Caudate
chr1:54205411-54209945(+)	ENSG00000116221.15	ENSG00000116221	MRPL37	-0.050500245917424	2.43062552051667	-1.68928391073543	0.0919688101979492	0.739461753112377	Junction	Caudate
chr17:19810439-19816748(-)	ENSG00000083290.19	ENSG00000083290	ULK2	0.0472678524616784	2.94740478233647	1.68926007371712	0.0919733803299139	0.739461753112377	Junction	Caudate
chr16:14935398-14937564(+)	ENSG00000183426.16	ENSG00000183426	NPIPA1	-0.127010797378618	0.584663212856775	-1.68925089293999	0.0919751405554181	0.739461753112377	Junction	Caudate
chr9:133537548-133538348(+)	ENSG00000197859.9	ENSG00000197859	ADAMTSL2	-0.134194502399889	-0.695664879235758	-1.68923606740675	0.0919779831043642	0.739461753112377	Junction	Caudate
chr1:52233277-52237487(+)	ENSG00000157077.14	ENSG00000157077	ZFYVE9	0.0485684949684797	2.79248041825304	1.68922333009005	0.0919804253291733	0.739461753112377	Junction	Caudate
chr11:72229753-72229923(+)	ENSG00000165458.13	ENSG00000165458	INPPL1	-0.07101061080367	2.0139660948704	-1.68920284768564	0.091984352689562	0.739461753112377	Junction	Caudate
chr11:68386713-68389880(+)	ENSG00000162337.11	ENSG00000162337	LRP5	-0.11470733373488	-0.377077155199795	-1.68919435703958	0.0919859807522861	0.739461753112377	Junction	Caudate
chr8:60679083-60741258(+)	ENSG00000171316.11	ENSG00000171316	CHD7	0.119896978763007	0.0589302696096573	1.68919066417622	0.0919866888579727	0.739461753112377	Junction	Caudate
chr9:122860132-122865348(-)	ENSG00000056586.15	ENSG00000056586	RC3H2	-0.0479719372391347	2.55565940671964	-1.68917985036304	0.0919887624294099	0.739461753112377	Junction	Caudate
chr7:129453348-129454147(+)	ENSG00000128578.9	ENSG00000128578	STRIP2	0.298264369509373	-1.77064348720539	1.68914328075923	0.0919957750072101	0.739462281384104	Junction	Caudate
chr5:160403465-160404439(-)	ENSG00000164609.9	ENSG00000164609	SLU7	0.0402811476681647	3.40168487950364	1.68913089560703	0.0919981500785342	0.739462281384104	Junction	Caudate
chr7:107980812-107986021(-)	ENSG00000091136.13	ENSG00000091136	LAMB1	0.112973424924413	-0.0825988114268812	1.68908977009154	0.0920060369760413	0.739470105587022	Junction	Caudate
chr1:171587752-171588378(+)	ENSG00000117523.15	ENSG00000117523	PRRC2C	-0.0508637912760273	2.91424441376565	-1.68905210365753	0.0920132609822548	0.739470105587022	Junction	Caudate
chr20:31867154-31869563(-)	ENSG00000149599.15	ENSG00000149599	DUSP15	0.092726182504091	0.612028143128003	1.68903370450292	0.0920167899032799	0.739470105587022	Junction	Caudate
chr4:168406079-168406601(-)	ENSG00000181381.13	ENSG00000181381	DDX60L	-0.179305493593439	-1.58979899191951	-1.68902483712106	0.0920184906883501	0.739470105587022	Junction	Caudate
chr11:46617891-46618259(+)	ENSG00000175224.16	ENSG00000175224	ATG13	0.103206677700056	0.127333232460179	1.68898334657509	0.0920264490112349	0.739470105587022	Junction	Caudate
chr11:120469389-120473049(+)	ENSG00000196914.8	ENSG00000196914	ARHGEF12	-0.0464894831274973	3.85155332919777	-1.68894684657706	0.0920334505534964	0.739470105587022	Junction	Caudate
chr13:41615085-41670945(-)	ENSG00000102763.16	ENSG00000102763	VWA8	0.0828577471459477	0.677013225701163	1.68893812068225	0.0920351244451932	0.739470105587022	Junction	Caudate
chr6:85485433-85487334(+)	ENSG00000135318.11	ENSG00000135318	NT5E	0.100308040768963	2.05155516971048	1.68890781819124	0.0920409375741628	0.739470105587022	Junction	Caudate
chr5:91072605-91102218(+)	ENSG00000164199.15	ENSG00000164199	ADGRV1	-0.082022459981229	2.89636904997081	-1.68889516368184	0.0920433652607528	0.739470105587022	Junction	Caudate
chr17:7948620-7949084(+)	ENSG00000170037.13	ENSG00000170037	CNTROB	0.106438374984957	-0.472765380813669	1.68888281847269	0.0920457336598331	0.739470105587022	Junction	Caudate
chr10:69200500-69202438(+)	ENSG00000156502.13	ENSG00000156502	SUPV3L1	0.0772761724014789	0.615771119207396	1.68883210094009	0.0920554642138148	0.739510830802659	Junction	Caudate
chr4:38103158-38115709(+)	ENSG00000065882.15	ENSG00000065882	TBC1D1	-0.064459032366112	1.85548957637199	-1.68879479860922	0.0920626214861968	0.739530880951146	Junction	Caudate
chr2:127999846-128000055(-)	ENSG00000136715.17	ENSG00000136715	SAP130	-0.0886517614112477	0.622938485708709	-1.68860870687554	0.0920983339810358	0.739531876509601	Junction	Caudate
chr17:48071580-48075005(-)	ENSG00000108468.14	ENSG00000108468	CBX1	0.0442125892173282	3.4407497009996	1.68860058821379	0.0920998922715687	0.739531876509601	Junction	Caudate
chr18:51030624-51046919(+)	ENSG00000141646.13	ENSG00000141646	SMAD4	-0.079910693219559	0.989005229164218	-1.68858327502555	0.0921032154244109	0.739531876509601	Junction	Caudate
chr9:129873745-129874575(+)	ENSG00000136878.12	ENSG00000136878	USP20	-0.0621661883899648	1.20280975671981	-1.6885825764315	0.0921033495169834	0.739531876509601	Junction	Caudate
chr9:81610297-81611768(-)	ENSG00000196781.14	ENSG00000196781	TLE1	-0.0870450972219383	1.14161977582438	-1.68855571058459	0.0921085064374486	0.739531876509601	Junction	Caudate
chr7:100647285-100647443(-)	ENSG00000077080.9	ENSG00000077080	ACTL6B	0.104382290685453	2.49510230047004	1.68853952100598	0.0921116141522392	0.739531876509601	Junction	Caudate
chr7:100685147-100685343(-)	ENSG00000146830.9	ENSG00000146830	GIGYF1	-0.0634595631663275	2.08280837257849	-1.68853486829461	0.0921125072918017	0.739531876509601	Junction	Caudate
chr2:151514429-151516458(-)	ENSG00000183091.19	ENSG00000183091	NEB	0.208520406531909	-1.14269691675772	1.68852711900141	0.0921139948701022	0.739531876509601	Junction	Caudate
chr6:32068708-32068821(-)	ENSG00000168477.17	ENSG00000168477	TNXB	-0.112029853711471	-0.0132762134132596	-1.68852089792393	0.0921151891014024	0.739531876509601	Junction	Caudate
chr6:31806143-31806754(-)	ENSG00000204392.10	ENSG00000204392	LSM2	-0.0754614503583229	1.28287960311841	-1.68850461442337	0.0921183150283566	0.739531876509601	Junction	Caudate
chr7:107973072-107974985(-)	ENSG00000091136.13	ENSG00000091136	LAMB1	0.0989151294480515	1.3242544408536	1.68849879743132	0.0921194317311106	0.739531876509601	Junction	Caudate
chr6:73042063-73077321(+)	ENSG00000185760.15	ENSG00000185760	KCNQ5	0.0986107130994622	2.67239638799363	1.68846509022054	0.0921259028049643	0.739531876509601	Junction	Caudate
chr2:240750548-240758359(-)	ENSG00000130294.14	ENSG00000130294	KIF1A	0.0353809608000942	5.25678651972336	1.68844667156785	0.0921294389528519	0.739531876509601	Junction	Caudate
chr21:33245075-33246717(+)	ENSG00000159110.19	ENSG00000159110	IFNAR2	-0.0777537278833356	1.30369812356733	-1.68842863707007	0.0921329014539154	0.739531876509601	Junction	Caudate
chr12:120496217-120496415(+)	ENSG00000088986.10	ENSG00000088986	DYNLL1	0.0595157530318077	6.27869100072206	1.68840753756092	0.092136952549544	0.739531876509601	Junction	Caudate
chr9:19126449-19127418(-)	ENSG00000147872.9	ENSG00000147872	PLIN2	-0.130503454130552	0.968417892284009	-1.6884021465427	0.0921379876454922	0.739531876509601	Junction	Caudate
chr10:100978641-100978848(+)	ENSG00000095539.15	ENSG00000095539	SEMA4G	0.17448870991729	-1.33203962469776	1.68838130544618	0.0921419893032794	0.739531876509601	Junction	Caudate
chr2:171687628-171690146(+)	ENSG00000077380.15	ENSG00000077380	DYNC1I2	0.0850356235561068	2.44702570026889	1.68828280837621	0.0921609034275348	0.739624034679344	Junction	Caudate
chr12:29370223-29371527(-)	ENSG00000087502.17	ENSG00000087502	ERGIC2	0.0485309459391572	3.04018208095064	1.68821002317825	0.0921748821824157	0.739624034679344	Junction	Caudate
chr9:83753360-83780381(-)	ENSG00000165113.12	ENSG00000165113	GKAP1	0.156066042986133	-0.895757230969731	1.68820916980831	0.0921750460864448	0.739624034679344	Junction	Caudate
chr7:102274311-102275246(+)	ENSG00000257923.9	ENSG00000257923	CUX1	-0.0605451831788427	1.53772173324602	-1.68818286248571	0.0921800989648774	0.739624034679344	Junction	Caudate
chr11:64742938-64744002(-)	ENSG00000068831.18	ENSG00000068831	RASGRP2	0.169743955431359	0.679630989367047	1.68817680718388	0.0921812620454511	0.739624034679344	Junction	Caudate
chr1:17086700-17092407(-)	ENSG00000117115.12	ENSG00000117115	PADI2	0.105632825192384	4.07499945460939	1.68817586162193	0.092181443666654	0.739624034679344	Junction	Caudate
chr12:21859667-21860970(-)	ENSG00000069431.11	ENSG00000069431	ABCC9	0.110894364885085	1.07581476985245	1.68811760157348	0.0921926346694222	0.739676418039033	Junction	Caudate
chr4:20595835-20596414(+)	ENSG00000145147.19	ENSG00000145147	SLIT2	0.0851583023862759	1.5917826470538	1.68805660308376	0.0922043528653106	0.739733025642555	Junction	Caudate
chr13:32135184-32136870(+)	ENSG00000073910.19	ENSG00000073910	FRY	0.0715525489787915	2.62724488305188	1.68800957747271	0.092213387602592	0.739758666994777	Junction	Caudate
chr16:28983291-28983785(+)	ENSG00000169682.17	ENSG00000169682	SPNS1	-0.0925425139202088	0.649897156533653	-1.68797644861059	0.0922197528727569	0.739758666994777	Junction	Caudate
chr2:210650439-210654024(+)	ENSG00000021826.14	ENSG00000021826	CPS1	0.182370010569072	-0.305506225129752	1.6879671609015	0.0922215374460933	0.739758666994777	Junction	Caudate
chr10:37873200-37873892(-)				-0.179132415955254	-1.66075869547736	-1.68784717583252	0.0922445943059652	0.739857225410865	Junction	Caudate
chr1:30981406-30992389(-)	ENSG00000134644.15	ENSG00000134644	PUM1	0.0470134932800545	2.56444084470763	1.68780352756649	0.092252983102097	0.739857225410865	Junction	Caudate
chr9:4605441-4617922(-)	ENSG00000106686.16	ENSG00000106686	SPATA6L	-0.134048988047436	-0.180000228987915	-1.6877220524735	0.0922686435128961	0.739857225410865	Junction	Caudate
chr2:218530041-218546220(-)	ENSG00000135913.10	ENSG00000135913	USP37	0.191870015912777	-1.69047449890131	1.68770508894931	0.0922719043587789	0.739857225410865	Junction	Caudate
chr16:71064841-71067289(-)	ENSG00000157423.17	ENSG00000157423	HYDIN	-0.16966835690577	-0.665202097152485	-1.68770272992189	0.0922723578346955	0.739857225410865	Junction	Caudate
chr19:40265352-40279106(-)	ENSG00000105221.16	ENSG00000105221	AKT2	-0.165135265454796	-1.2740552260362	-1.68769708338384	0.0922734432761846	0.739857225410865	Junction	Caudate
chr12:109586800-109590770(+)	ENSG00000110921.12	ENSG00000110921	MVK	-0.105914698808888	0.140443650612733	-1.68767728196056	0.0922772498113679	0.739857225410865	Junction	Caudate
chr7:151000600-151001230(+)	ENSG00000164867.10	ENSG00000164867	NOS3	-0.192240974159038	-0.805668816905849	-1.68767299800488	0.0922780733561021	0.739857225410865	Junction	Caudate
chr1:21176359-21176721(-)	ENSG00000075151.20	ENSG00000075151	EIF4G3	0.106469546089195	0.536371994265053	1.68765603133595	0.0922813350752431	0.739857225410865	Junction	Caudate
chr1:36171582-36172463(+)	ENSG00000116871.15	ENSG00000116871	MAP7D1	0.0574632715423735	3.9305328582165	1.6876526513707	0.0922819848601706	0.739857225410865	Junction	Caudate
chr4:108749464-108752894(-)	ENSG00000164089.8	ENSG00000164089	ETNPPL	-0.281756613402172	-1.70395472349172	-1.68760287795887	0.0922915540285411	0.739857225410865	Junction	Caudate
chr3:184388742-184388892(+)	ENSG00000090539.15	ENSG00000090539	CHRD	-0.160759380094336	-1.3241809474258	-1.68755797867278	0.0923001868100607	0.739857225410865	Junction	Caudate
chr1:46002884-46006240(+)	ENSG00000086015.20	ENSG00000086015	MAST2	-0.0714131160859127	0.966387961380937	-1.68755561937021	0.0923006404509477	0.739857225410865	Junction	Caudate
chr17:55000884-55007505(+)	ENSG00000166263.13	ENSG00000166263	STXBP4	-0.121934537109382	-0.567757001182559	-1.68748775648773	0.0923136897283489	0.739857225410865	Junction	Caudate
chrX:53624676-53625156(-)	ENSG00000086758.15	ENSG00000086758	HUWE1	-0.0377583330183957	3.88510015712596	-1.68747482374437	0.0923161767197686	0.739857225410865	Junction	Caudate
chr4:55098804-55101896(-)	ENSG00000128052.8	ENSG00000128052	KDR	-0.136277851890641	-0.417819159392542	-1.68745138904143	0.0923206833958393	0.739857225410865	Junction	Caudate
chr16:70018098-70021823(-)	ENSG00000196696.12	ENSG00000196696	PDXDC2P	-0.109919276982717	0.049169152733627	-1.68741840621742	0.0923270265505347	0.739857225410865	Junction	Caudate
chr11:128998469-129023858(-)	ENSG00000134909.18	ENSG00000134909	ARHGAP32	0.125146184857064	2.1577776595854	1.68741270505097	0.0923281230168489	0.739857225410865	Junction	Caudate
chr4:107932134-107944969(+)	ENSG00000155016.17	ENSG00000155016	CYP2U1	0.124772783090146	-0.46937696096311	1.68740427077058	0.0923297451435102	0.739857225410865	Junction	Caudate
chr12:76866262-76878937(-)	ENSG00000175183.9	ENSG00000175183	CSRP2	-0.152797650250186	1.79829712935218	-1.68740084743678	0.0923304035442357	0.739857225410865	Junction	Caudate
chr2:63857719-63857828(+)	ENSG00000169764.14	ENSG00000169764	UGP2	-0.102280482963192	-0.0063477225614736	-1.68739381162909	0.0923317567343821	0.739857225410865	Junction	Caudate
chr8:41941445-41942792(-)	ENSG00000083168.9	ENSG00000083168	KAT6A	0.0612481086892245	1.95699817649735	1.68727920862298	0.0923538004721026	0.739887176788739	Junction	Caudate
chr5:160686274-160687799(-)	ENSG00000118322.12	ENSG00000118322	ATP10B	0.130752664117196	0.411255962673698	1.68725967235216	0.0923575586714021	0.739887176788739	Junction	Caudate
chr13:113827165-113828546(-)	ENSG00000183087.14	ENSG00000183087	GAS6	0.0560404313103325	2.47549250610135	1.68724893740578	0.0923596238093097	0.739887176788739	Junction	Caudate
chr12:116719877-116720295(-)	ENSG00000111412.5	ENSG00000111412	C12orf49	0.0586770755730874	2.33408033488226	1.68723185686592	0.0923629097590381	0.739887176788739	Junction	Caudate
chr8:61458543-61499454(+)	ENSG00000177182.10	ENSG00000177182	CLVS1	0.103817623922081	1.61636981811214	1.68721627644521	0.0923659071984397	0.739887176788739	Junction	Caudate
chr12:75312916-75316283(-)	ENSG00000180881.19	ENSG00000180881	CAPS2	0.145994026041564	-1.16710520233294	1.68718217960745	0.0923724671925435	0.739887176788739	Junction	Caudate
chr20:8729175-8733237(+)	ENSG00000182621.17	ENSG00000182621	PLCB1	0.077344715212779	4.54165817399575	1.68718148022594	0.0923726017526058	0.739887176788739	Junction	Caudate
chr11:122806517-122808066(+)	ENSG00000154127.9	ENSG00000154127	UBASH3B	-0.175855611201988	-1.19969652818296	-1.68716821323705	0.0923751543333676	0.739887176788739	Junction	Caudate
chr3:52442622-52442746(-)	ENSG00000010319.6	ENSG00000010319	SEMA3G	-0.152114238447313	-0.102370613653503	-1.68711833864153	0.0923847507597589	0.739887176788739	Junction	Caudate
chr14:21501904-21503172(-)	ENSG00000165819.11	ENSG00000165819	METTL3	0.0645557838680818	1.38594370725323	1.68709868212473	0.0923885331128116	0.739887176788739	Junction	Caudate
chr17:82483780-82484812(+)	ENSG00000141562.17	ENSG00000141562	NARF	0.0643519741947224	2.43694194774254	1.68709860405242	0.0923885481359167	0.739887176788739	Junction	Caudate
chr16:24968773-24970506(-)	ENSG00000140750.16	ENSG00000140750	ARHGAP17	-0.06871148972793	1.33993582710678	-1.68704694605028	0.092398488886281	0.739887176788739	Junction	Caudate
chr2:231282134-231291352(+)	ENSG00000135931.17	ENSG00000135931	ARMC9	0.0850389215528383	1.38953057896981	1.68701186046499	0.0924052410336875	0.739887176788739	Junction	Caudate
chr16:66725945-66727687(-)	ENSG00000135720.12	ENSG00000135720	DYNC1LI2	0.0568760835093139	4.9758755733082	1.68697112999392	0.0924130800264684	0.739887176788739	Junction	Caudate
chr2:44329113-44332458(-)	ENSG00000138078.15	ENSG00000138078	PREPL	0.0692545355998624	5.96807321226397	1.68692434306669	0.0924220853073408	0.739887176788739	Junction	Caudate
chr2:101286178-101288972(-)	ENSG00000163162.8	ENSG00000163162	RNF149	-0.0869118461861963	0.746756239084748	-1.68691935039534	0.0924230463100154	0.739887176788739	Junction	Caudate
chr17:28898893-28900989(-)	ENSG00000167536.13	ENSG00000167536	DHRS13	-0.121170482122904	-0.551470519966724	-1.68691044061103	0.0924247613090382	0.739887176788739	Junction	Caudate
chr18:31853946-31855659(-)	ENSG00000153339.13	ENSG00000153339	TRAPPC8	0.0456979975916338	2.50735796658726	1.68690816181029	0.0924251999479096	0.739887176788739	Junction	Caudate
chr6:33199417-33200241(-)	ENSG00000204231.10	ENSG00000204231	RXRB	0.15640659834095	-0.443786813504908	1.68687887441832	0.0924308375312221	0.739887176788739	Junction	Caudate
chr3:51986662-51986987(+)	ENSG00000114786.16	ENSG00000114786	ABHD14A-ACY1	0.104841914199718	0.24313355769653	1.68685116559354	0.0924361715084686	0.739887176788739	Junction	Caudate
chr1:220195168-220195297(-)	ENSG00000118873.15	ENSG00000118873	RAB3GAP2	0.050895012558789	1.97145159480813	1.68684483174771	0.0924373908151443	0.739887176788739	Junction	Caudate
chr7:66241271-66248528(+)	ENSG00000169902.13	ENSG00000169902	TPST1	-0.21094450456688	-1.67749644316942	-1.68681974763132	0.0924422197986741	0.739887176788739	Junction	Caudate
chrX:53626035-53627409(-)	ENSG00000086758.15	ENSG00000086758	HUWE1	0.0629688114488665	2.65705174258601	1.68681694999721	0.0924427583883163	0.739887176788739	Junction	Caudate
chr21:32695283-32699837(-)	ENSG00000159082.17	ENSG00000159082	SYNJ1	0.070980138361165	2.78180163514341	1.68674783951607	0.0924560640725449	0.739955369157292	Junction	Caudate
chr12:46204591-46206079(-)	ENSG00000111371.15	ENSG00000111371	SLC38A1	0.0786778065364747	2.44467318676085	1.68665590074096	0.0924737672294553	0.739955369157292	Junction	Caudate
chr19:814608-814691(-)	ENSG00000129951.18	ENSG00000129951	PLPPR3	0.110351904222337	2.12188910378295	1.68664957502652	0.0924749853700268	0.739955369157292	Junction	Caudate
chr7:129206370-129206463(+)	ENSG00000128602.9	ENSG00000128602	SMO	-0.128739496178983	-0.244426926021867	-1.6866403646063	0.0924767590404898	0.739955369157292	Junction	Caudate
chr11:488648-489399(+)	ENSG00000174915.11	ENSG00000174915	PTDSS2	0.0800530208360329	0.885443028331423	1.68658120045495	0.0924881530624352	0.739955369157292	Junction	Caudate
chrX:34639388-34656803(-)	ENSG00000147027.3	ENSG00000147027	TMEM47	-0.064101700021998	3.05299045860212	-1.68657204883611	0.0924899156115899	0.739955369157292	Junction	Caudate
chr4:173168962-173247979(+)	ENSG00000109586.11	ENSG00000109586	GALNT7	0.113867715798858	0.725402714734014	1.686567804621	0.0924907330321987	0.739955369157292	Junction	Caudate
chr8:61584030-61618977(-)	ENSG00000198363.16	ENSG00000198363	ASPH	-0.0734470001145022	1.71977003677688	-1.68653854911323	0.0924963676965119	0.739955369157292	Junction	Caudate
chr11:132314704-132330152(+)	ENSG00000182667.14	ENSG00000182667	NTM	0.0995744432199385	0.969353135891426	1.68650182718132	0.0925034407994256	0.739955369157292	Junction	Caudate
chr14:54436127-54436368(-)	ENSG00000100528.11	ENSG00000100528	CNIH1	0.152095311011847	-0.967873263213793	1.68642309618886	0.0925186068417454	0.739955369157292	Junction	Caudate
chr14:22923161-22924007(-)	ENSG00000100462.15	ENSG00000100462	PRMT5	-0.0539411197312277	1.96305083521068	-1.68641844497151	0.0925195028738347	0.739955369157292	Junction	Caudate
chr12:128544104-128616151(+)	ENSG00000181234.9	ENSG00000181234	TMEM132C	0.128184100231333	-0.334304738211681	1.68640779120363	0.0925215552914652	0.739955369157292	Junction	Caudate
chr8:29110071-29113462(-)	ENSG00000197892.12	ENSG00000197892	KIF13B	0.0972861735470548	1.77241643313676	1.6863787641845	0.0925271474491387	0.739955369157292	Junction	Caudate
chr18:70142388-70145611(-)	ENSG00000176225.12	ENSG00000176225	RTTN	0.0872960362583315	1.10847223474343	1.68636753763994	0.0925293103556331	0.739955369157292	Junction	Caudate
chr13:27430622-27432730(+)	ENSG00000122034.13	ENSG00000122034	GTF3A	0.0534585640767317	3.44810065506221	1.68634823389906	0.0925330295103578	0.739955369157292	Junction	Caudate
chr8:99134728-99135014(+)	ENSG00000132549.18	ENSG00000132549	VPS13B	0.0529797719407952	2.18661003002019	1.68634183797845	0.0925342618068088	0.739955369157292	Junction	Caudate
chr20:63888457-63888622(+)				0.178319890739233	-1.29935581128469	1.6863375979988	0.0925350787272847	0.739955369157292	Junction	Caudate
chr2:101839995-101842608(+)	ENSG00000071054.16	ENSG00000071054	MAP4K4	0.0898509766488836	4.49616861533395	1.68632985536129	0.0925365705228228	0.739955369157292	Junction	Caudate
chr5:175691360-175707778(+)	ENSG00000113749.7	ENSG00000113749	HRH2	0.104823987479302	1.42395668870467	1.68631259669478	0.0925398958679472	0.739955369157292	Junction	Caudate
chr18:12512532-12535475(-)	ENSG00000134278.15	ENSG00000134278	SPIRE1	-0.0471304415780663	2.87502343851082	-1.68628011972036	0.0925461536895491	0.739968112228957	Junction	Caudate
chr3:37251485-37281957(+)	ENSG00000144674.16	ENSG00000144674	GOLGA4	0.179326276771752	-0.956413387583405	1.68620924768431	0.0925598108430017	0.739997623873494	Junction	Caudate
chr11:130237094-130238443(-)	ENSG00000196323.11	ENSG00000196323	ZBTB44	0.0464446195224078	2.52060360856274	1.68618549714294	0.0925643879733033	0.739997623873494	Junction	Caudate
chr12:85989553-86049673(-)	ENSG00000182050.13	ENSG00000182050	MGAT4C	-0.133991815844135	0.208513358638166	-1.68616621370891	0.0925681043508018	0.739997623873494	Junction	Caudate
chr17:7015157-7016494(+)	ENSG00000258315.5	ENSG00000258315	C17orf49	0.148785150600659	-0.928369091379337	1.68614154071152	0.0925728596010466	0.739997623873494	Junction	Caudate
chr6:73723280-73730343(+)	ENSG00000156535.13	ENSG00000156535	CD109	-0.152563847294332	-0.286134291762986	-1.68609868271385	0.0925811201317555	0.739997623873494	Junction	Caudate
chr2:99429949-99434331(-)	ENSG00000135945.9	ENSG00000135945	REV1	0.0896184714052242	0.149640289647223	1.68608923173918	0.09258294181026	0.739997623873494	Junction	Caudate
chr4:140527495-140535732(+)	ENSG00000179387.9	ENSG00000179387	ELMOD2	-0.074768518189725	1.28920235144195	-1.68605675050993	0.0925892027982623	0.739997623873494	Junction	Caudate
chr15:78295726-78299561(-)	ENSG00000140395.8	ENSG00000140395	WDR61	0.0578565645830634	2.76159604721964	1.68603314181584	0.0925937537561696	0.739997623873494	Junction	Caudate
chr2:79858180-79869815(+)	ENSG00000066032.18	ENSG00000066032	CTNNA2	0.0606862706891998	3.52295204125875	1.68602121680709	0.0925960525631563	0.739997623873494	Junction	Caudate
chr17:42971697-42979169(-)	ENSG00000108825.17	ENSG00000108825	PTGES3L-AARSD1	0.118160925066551	-0.173889210392625	1.68601895775579	0.0925964880500259	0.739997623873494	Junction	Caudate
chrX:36031348-36035694(+)	ENSG00000165164.13	ENSG00000165164	CFAP47	-0.206355613445441	-1.38666971376238	-1.68597622480765	0.0926047261720537	0.740014652946931	Junction	Caudate
chr17:38568235-38574875(-)	ENSG00000277363.4	ENSG00000277363	SRCIN1	0.170333657145751	-0.913038389199089	1.68593821798766	0.0926120536803481	0.740014652946931	Junction	Caudate
chr2:101825430-101829503(+)	ENSG00000071054.16	ENSG00000071054	MAP4K4	0.0822500273369526	4.79436479315945	1.68593532083379	0.0926126122550351	0.740014652946931	Junction	Caudate
chr2:207737447-207740654(+)	ENSG00000163249.10	ENSG00000163249	CCNYL1	-0.0705937417899198	1.69141242722323	-1.68581024336781	0.092636729927495	0.740151965032945	Junction	Caudate
chr10:72375873-72407928(-)	ENSG00000107745.17	ENSG00000107745	MICU1	0.0542372038453088	2.89909781183261	1.685764002701	0.0926456474214933	0.740151965032945	Junction	Caudate
chr19:52001909-52002154(-)	ENSG00000197619.13	ENSG00000197619	ZNF615	0.0568285529815111	2.09078155934367	1.68575995043742	0.0926464289318671	0.740151965032945	Junction	Caudate
chr2:11218467-11218965(-)	ENSG00000134318.13	ENSG00000134318	ROCK2	0.0660672505409476	3.6377805772374	1.68574942911574	0.0926484580749402	0.740151965032945	Junction	Caudate
chr19:40807552-40807808(+)	ENSG00000171570.10	ENSG00000171570	RAB4B-EGLN2	0.0430939932573799	3.6162302406679	1.68570217756239	0.0926575714555615	0.740187498057645	Junction	Caudate
chr12:120097374-120098810(-)	ENSG00000111737.11	ENSG00000111737	RAB35	-0.061698143761268	1.70151016968172	-1.68553305365399	0.0926901962102479	0.740378152986878	Junction	Caudate
chr6:137207078-137215266(-)	ENSG00000027697.13	ENSG00000027697	IFNGR1	-0.179065544578978	-1.363421200043	-1.6855020695709	0.0926961741811053	0.740378152986878	Junction	Caudate
chr12:109237381-109239829(+)	ENSG00000076555.15	ENSG00000076555	ACACB	-0.0978196594173671	0.685721151967977	-1.68549115525606	0.0926982800284498	0.740378152986878	Junction	Caudate
chr12:122352787-122354452(-)	ENSG00000130779.19	ENSG00000130779	CLIP1	-0.051198186932787	2.549837931407	-1.68545340114332	0.0927055647407518	0.740378152986878	Junction	Caudate
chr15:83158042-83163998(-)	ENSG00000166503.8	ENSG00000166503	RP11-382A20.3	0.0437094626991722	3.39446405985659	1.68540080891226	0.0927157132590995	0.740378152986878	Junction	Caudate
chr13:51719349-51727677(+)	ENSG00000139668.8	ENSG00000139668	WDFY2	0.0816794694747322	1.13364011683543	1.68538177540217	0.0927193863021893	0.740378152986878	Junction	Caudate
chr12:121154954-121156078(+)	ENSG00000089041.16	ENSG00000089041	P2RX7	0.119624055919332	1.9638855127476	1.68537505321499	0.0927206835624643	0.740378152986878	Junction	Caudate
chr18:24069272-24080584(+)	ENSG00000168234.12	ENSG00000168234	TTC39C	-0.0801599679197136	2.02344004444524	-1.68536447923079	0.0927227241793471	0.740378152986878	Junction	Caudate
chr10:45946912-45953122(-)	ENSG00000239883.8	ENSG00000239883	PARGP1	-0.0956739553354826	3.18035016207521	-1.68536077771797	0.0927234385231408	0.740378152986878	Junction	Caudate
chrX:154361788-154361978(-)	ENSG00000196924.14	ENSG00000196924	FLNA	-0.0888738246691464	1.95151698211881	-1.68531152825186	0.0927329434511572	0.740416783015908	Junction	Caudate
chr12:98516147-98527885(+)	ENSG00000120802.13	ENSG00000120802	TMPO	-0.0999250872660011	0.397253771549266	-1.68520262142924	0.092753964771914	0.740526810366929	Junction	Caudate
chr1:84165014-84173328(+)	ENSG00000142875.19	ENSG00000142875	PRKACB	0.127544760506912	3.01148045470116	1.68517706260625	0.0927588987218243	0.740526810366929	Junction	Caudate
chr17:19947506-19958013(-)	ENSG00000108599.14	ENSG00000108599	AKAP10	0.0447743472036699	2.7521186217054	1.68516759322647	0.0927607267722785	0.740526810366929	Junction	Caudate
chr19:43827982-43828201(+)	ENSG00000167637.16	ENSG00000167637	ZNF283	0.221459141542664	-1.55201221120284	1.68512748580613	0.0927684697753063	0.740530741063294	Junction	Caudate
chr3:47975466-47977864(-)	ENSG00000047849.21	ENSG00000047849	MAP4	0.0968512953096706	2.56638074975282	1.6851166875174	0.0927705545454331	0.740530741063294	Junction	Caudate
chr1:39957222-39958700(+)	ENSG00000168389.17	ENSG00000168389	MFSD2A	-0.108649318312276	0.784171831502564	-1.68505398736689	0.0927826604874738	0.740569010406608	Junction	Caudate
chr15:63659937-63660972(-)	ENSG00000103657.13	ENSG00000103657	HERC1	0.0579913962511835	3.11242455739898	1.68504350428698	0.0927846846508171	0.740569010406608	Junction	Caudate
chr2:33534401-33539093(+)	ENSG00000152689.17	ENSG00000152689	RASGRP3	0.126854271220961	1.65180756967903	1.6850138706954	0.0927904067523504	0.740571972508472	Junction	Caudate
chr9:33469342-33469498(-)	ENSG00000165271.16	ENSG00000165271	NOL6	-0.0721395831601104	1.25355345689151	-1.6849932343936	0.0927943916892274	0.740571972508472	Junction	Caudate
chr16:56836718-56837607(+)	ENSG00000102900.12	ENSG00000102900	NUP93	0.0661389556219179	2.40709190669294	1.68491758525079	0.0928090009637893	0.740591770166945	Junction	Caudate
chr1:206476363-206476677(+)	ENSG00000263528.7	ENSG00000263528	IKBKE	0.166120560326488	-1.34327319228639	1.68491123056656	0.0928102282574101	0.740591770166945	Junction	Caudate
chr17:75621177-75621344(+)	ENSG00000266714.6	ENSG00000266714	MYO15B	-0.112817791674477	0.420910779642786	-1.68489796258128	0.0928127907736615	0.740591770166945	Junction	Caudate
chr9:35684808-35685268(-)	ENSG00000198467.13	ENSG00000198467	TPM2	-0.139465430283561	0.0016764537462492	-1.68488370387164	0.0928155446973172	0.740591770166945	Junction	Caudate
chr14:100944873-100947033(+)	ENSG00000225746.9	ENSG00000225746	SNHG23	-0.100905975037771	1.9337406664956	-1.68481517951268	0.0928287803937458	0.740605702869759	Junction	Caudate
chr14:73355767-73409936(-)	ENSG00000133961.19	ENSG00000133961	NUMB	0.145892145430523	-0.980159515547098	1.68479915316639	0.092831876152619	0.740605702869759	Junction	Caudate
chr7:72829784-72830691(+)	ENSG00000225648.5	ENSG00000225648	SBDSP1	-0.0999313936875307	0.852302900862868	-1.68476065531637	0.0928393130011099	0.740605702869759	Junction	Caudate
chr1:43666556-43666953(+)	ENSG00000066135.12	ENSG00000066135	KDM4A	0.057385956743539	1.75201916448955	1.68475650051859	0.0928401156357135	0.740605702869759	Junction	Caudate
chr5:126552138-126554286(-)	ENSG00000164904.16	ENSG00000164904	ALDH7A1	-0.0611344193637809	4.3251293406927	-1.68475002465972	0.0928413666700644	0.740605702869759	Junction	Caudate
chr7:130125932-130127403(+)	ENSG00000128607.13	ENSG00000128607	KLHDC10	-0.0428010295126711	2.40487082494575	-1.68471820444434	0.0928475140339068	0.740605702869759	Junction	Caudate
chr15:66485192-66487227(+)	ENSG00000169032.9	ENSG00000169032	MAP2K1	0.0750632033574998	4.14808266337261	1.68469435168305	0.0928521223762707	0.740605702869759	Junction	Caudate
chr19:38251447-38252305(-)	ENSG00000167641.10	ENSG00000167641	PPP1R14A	0.14150800528096	2.7132333890175	1.68468134045728	0.0928546362167184	0.740605702869759	Junction	Caudate
chr4:154544547-154545835(-)	ENSG00000171566.11	ENSG00000171566	PLRG1	-0.03942873730253	3.24005933226389	-1.68462585338757	0.0928653572397095	0.740618015218248	Junction	Caudate
chr20:47220325-47221313(-)	ENSG00000101040.19	ENSG00000101040	ZMYND8	0.0719518336286263	2.11142557941533	1.6846242573887	0.0928656656279428	0.740618015218248	Junction	Caudate
chr6:157937524-157938632(+)	ENSG00000130340.15	ENSG00000130340	SNX9	0.0593982093114872	2.40350858193312	1.68460087062314	0.0928701846501849	0.740618015218248	Junction	Caudate
chr1:148104646-148105359(-)	ENSG00000263956.6	ENSG00000263956	NBPF11	0.134880325687181	0.266050584234008	1.68453416329389	0.092883075473969	0.740683585018607	Junction	Caudate
chr3:130690655-130703722(-)	ENSG00000196455.7	ENSG00000196455	PIK3R4	0.0618155535934233	1.96704294928934	1.68448519813486	0.0928925386387146	0.740702636611416	Junction	Caudate
chr9:4605441-4622407(-)	ENSG00000106686.16	ENSG00000106686	SPATA6L	0.190510486742169	-1.03413700789216	1.68447348668104	0.0928948021472256	0.740702636611416	Junction	Caudate
chr17:30610943-30631754(+)	ENSG00000214719.11	ENSG00000214719	AC005562.1	0.0631252469132623	1.50363908014621	1.68441763621852	0.0929055971483537	0.740746309078239	Junction	Caudate
chr10:97584915-97598774(+)	ENSG00000241935.8	ENSG00000241935	HOGA1	-0.191942579535233	-1.48607960773191	-1.6843610399865	0.0929165373259493	0.740746309078239	Junction	Caudate
chr7:6004059-6005891(-)	ENSG00000122512.14	ENSG00000122512	PMS2	0.0629942398729547	1.99230592864403	1.68433880806164	0.0929208350904652	0.740746309078239	Junction	Caudate
chr12:132813420-132821995(-)	ENSG00000090615.13	ENSG00000090615	GOLGA3	-0.193391124904526	-1.67913985494147	-1.68428976342274	0.0929303167212111	0.740746309078239	Junction	Caudate
chr17:5004074-5004566(+)	ENSG00000129250.11	ENSG00000129250	KIF1C	0.0758167406252264	4.01979782840125	1.68427793882805	0.0929326028459201	0.740746309078239	Junction	Caudate
chr8:1691627-1697146(+)	ENSG00000198010.12	ENSG00000198010	DLGAP2	0.118663269957577	0.496217397716757	1.68427491731639	0.0929331870214116	0.740746309078239	Junction	Caudate
chr2:61406129-61420745(-)	ENSG00000115464.14	ENSG00000115464	USP34	0.0586175140236676	2.08739645394076	1.68424860728037	0.0929382738977295	0.740746309078239	Junction	Caudate
chr1:225921372-225921551(-)	ENSG00000255835.1	ENSG00000255835	RP4-559A3.7	0.0605445758256314	2.71336010994415	1.68419553979476	0.0929485348375547	0.740746309078239	Junction	Caudate
chr9:100284604-100292325(+)	ENSG00000119509.12	ENSG00000119509	INVS	0.0860820392804436	0.352009815141171	1.68418786483378	0.0929500189162011	0.740746309078239	Junction	Caudate
chr12:121180456-121184304(+)	ENSG00000089041.16	ENSG00000089041	P2RX7	0.115274528787929	1.74378606554136	1.68418199712872	0.092951153545373	0.740746309078239	Junction	Caudate
chr14:72510280-72518350(+)	ENSG00000182732.16	ENSG00000182732	RGS6	-0.176111599347155	-1.00162756174725	-1.68417549107786	0.0929524116235476	0.740746309078239	Junction	Caudate
chr11:95985643-95991519(-)	ENSG00000184384.13	ENSG00000184384	MAML2	-0.111078289599811	0.125061321727149	-1.6841480631367	0.0929577155285207	0.740746309078239	Junction	Caudate
chr6:42968986-42969667(-)	ENSG00000124587.13	ENSG00000124587	PEX6	0.0795113411938932	1.92737199698441	1.68413119738918	0.0929609770800362	0.740746309078239	Junction	Caudate
chr1:16062193-16062498(-)	ENSG00000185519.8	ENSG00000185519	FAM131C	-0.185492870293701	-0.800256025124513	-1.68410000482712	0.0929670094391566	0.740757171790578	Junction	Caudate
chr4:84850026-84860411(-)	ENSG00000163625.15	ENSG00000163625	WDFY3	0.0385089576962879	3.13730560574564	1.68404441122952	0.0929777615196706	0.740805638062261	Junction	Caudate
chr7:4803755-4805565(-)	ENSG00000157927.16	ENSG00000157927	RADIL	-0.171226272965335	-0.873139657765168	-1.68396255843733	0.092993594083706	0.740894576476671	Junction	Caudate
chr16:90128733-90129796(+)	ENSG00000260528.3	ENSG00000260528	FAM157C	0.23615182625883	-1.15491848248488	1.68387400080978	0.0930107259922983	0.740935494537983	Junction	Caudate
chr13:79320711-79322348(-)	ENSG00000139746.15	ENSG00000139746	RBM26	0.0665652233278964	2.24504091010886	1.68386641589077	0.0930121934504064	0.740935494537983	Junction	Caudate
chr12:20646951-20648687(+)	ENSG00000172572.6	ENSG00000172572	PDE3A	-0.113992350273508	-0.285650689623787	-1.68386358741343	0.0930127406821208	0.740935494537983	Junction	Caudate
chr11:17995910-17999493(-)	ENSG00000129158.10	ENSG00000129158	SERGEF	-0.0912927710177744	0.814721939127253	-1.68381630080681	0.0930218897098064	0.740958846516793	Junction	Caudate
chr11:33096409-33096834(-)	ENSG00000176102.11	ENSG00000176102	CSTF3	0.0728688878840866	0.897082235545969	1.6837829547114	0.0930283419588927	0.740958846516793	Junction	Caudate
chr2:178385522-178387060(+)	ENSG00000079156.16	ENSG00000079156	OSBPL6	0.0732808103809752	1.35592761822551	1.68377602244535	0.093029683351831	0.740958846516793	Junction	Caudate
chr11:66491757-66492715(+)	ENSG00000254986.7	ENSG00000254986	DPP3	0.0896944626209959	0.207272585095084	1.68374218274656	0.0930362315546153	0.740972376023325	Junction	Caudate
chr9:32423420-32424548(+)	ENSG00000122729.18	ENSG00000122729	ACO1	-0.0636234866363102	1.88447428847528	-1.68371897307437	0.0930407229925033	0.740972376023325	Junction	Caudate
chr4:113330471-113333053(+)	ENSG00000145362.17	ENSG00000145362	ANK2	0.0480721665748569	3.72389889606723	1.68368753098267	0.0930468078121373	0.740983639162513	Junction	Caudate
chr2:218476982-218479649(-)	ENSG00000135913.10	ENSG00000135913	USP37	0.0714975488370403	1.26490089144857	1.68359553097474	0.0930646139226086	0.741007766330177	Junction	Caudate
chrX:119542595-119544352(-)	ENSG00000018610.13	ENSG00000018610	CXorf56	0.048817204660084	2.33648503181921	1.68359371332507	0.0930649657466551	0.741007766330177	Junction	Caudate
chr12:112240028-112243352(-)	ENSG00000173064.11	ENSG00000173064	HECTD4	0.0578992337994025	3.20637020674546	1.68356956147437	0.0930696406776119	0.741007766330177	Junction	Caudate
chrX:147930042-147930127(+)	ENSG00000102081.13	ENSG00000102081	FMR1	0.0579949904898477	2.34298277245336	1.68350461641575	0.0930822126470981	0.741007766330177	Junction	Caudate
chr10:112533551-112538245(+)	ENSG00000151532.13	ENSG00000151532	VTI1A	0.0789507247745538	1.9892076925996	1.68343685432816	0.0930953313914217	0.741007766330177	Junction	Caudate
chr19:41986230-41987935(-)	ENSG00000105409.16	ENSG00000105409	ATP1A3	0.100025071594866	3.15777346059371	1.68343286787871	0.0930961032146738	0.741007766330177	Junction	Caudate
chr9:35739420-35739627(-)	ENSG00000070610.14	ENSG00000070610	GBA2	0.0553539736069972	2.60179998934963	1.68342554672571	0.0930975206889709	0.741007766330177	Junction	Caudate
chr12:54576702-54577224(+)	ENSG00000123360.11	ENSG00000123360	PDE1B	0.110339446749175	5.97587043945904	1.68333514771291	0.0931150245941319	0.741007766330177	Junction	Caudate
chr1:149028704-149029786(+)	ENSG00000178104.19	ENSG00000178104	PDE4DIP	0.073657200198894	2.29584156760908	1.68332803017634	0.093116402870943	0.741007766330177	Junction	Caudate
chrX:47185368-47185441(+)	ENSG00000182872.15	ENSG00000182872	RBM10	0.0561549491613969	2.38989265588743	1.68329308576594	0.0931231699268088	0.741007766330177	Junction	Caudate
chr2:65016674-65018070(+)	ENSG00000115902.10	ENSG00000115902	SLC1A4	-0.0790659879441794	2.96761738401333	-1.68326606801808	0.0931284022399959	0.741007766330177	Junction	Caudate
chr6:79916884-79919419(-)	ENSG00000118402.5	ENSG00000118402	ELOVL4	0.0849546436761238	1.83183639317348	1.68325855851983	0.0931298565870937	0.741007766330177	Junction	Caudate
chr3:183866766-183867864(-)	ENSG00000175193.12	ENSG00000175193	PARL	-0.0570206740959282	2.12361975809501	-1.68325137930286	0.0931312469864901	0.741007766330177	Junction	Caudate
chr1:49697438-49851395(-)	ENSG00000186094.16	ENSG00000186094	AGBL4	0.108465527828114	0.0454721149030388	1.68321829812215	0.0931376540368869	0.741007766330177	Junction	Caudate
chr8:91063747-91069578(-)	ENSG00000253738.1	ENSG00000253738	OTUD6B-AS1	0.124237225936352	0.647490474306729	1.68318235478669	0.0931446158221775	0.741007766330177	Junction	Caudate
chr1:154486684-154489050(-)	ENSG00000169291.9	ENSG00000169291	SHE	-0.142815936328741	-0.870576104776121	-1.68317632431151	0.0931457838926693	0.741007766330177	Junction	Caudate
chr12:7191701-7199010(+)	ENSG00000139197.10	ENSG00000139197	PEX5	0.0538591970226337	3.04267406979306	1.68313648167775	0.0931535014923113	0.741007766330177	Junction	Caudate
chrX:36099880-36104498(+)	ENSG00000165164.13	ENSG00000165164	CFAP47	-0.218904427744192	-0.424850091019025	-1.68308907762886	0.0931626844245885	0.741007766330177	Junction	Caudate
chr5:139562408-139600371(+)	ENSG00000131508.15	ENSG00000131508	UBE2D2	-0.262539716465024	-1.90205887476787	-1.68299418910086	0.0931810680606709	0.741007766330177	Junction	Caudate
chr2:109824404-109824486(+)	ENSG00000015568.12	ENSG00000015568	RGPD5	-0.0894185091864052	1.88783818512946	-1.68298644543722	0.093182568441537	0.741007766330177	Junction	Caudate
chr2:179172234-179176447(-)	ENSG00000187231.13	ENSG00000187231	SESTD1	0.0624981719452836	2.70529931682855	1.68297867370334	0.0931840742807466	0.741007766330177	Junction	Caudate
chr11:75880041-75888828(+)	ENSG00000198382.8	ENSG00000198382	UVRAG	0.0714998020630843	2.32711959764673	1.68297311701919	0.0931851509473453	0.741007766330177	Junction	Caudate
chr9:35162306-35228014(+)	ENSG00000198722.14	ENSG00000198722	UNC13B	0.111871895622074	-0.0931579910380177	1.6829676828165	0.0931862038915508	0.741007766330177	Junction	Caudate
chr3:132644897-132659602(-)	ENSG00000240303.7	ENSG00000240303	ACAD11	-0.071482879702863	1.32594056485154	-1.68295055874723	0.0931895219551606	0.741007766330177	Junction	Caudate
chr4:118628227-118629861(+)	ENSG00000260404.3	ENSG00000260404		-0.158938246344642	-1.33287465959661	-1.68292429190169	0.0931946117635636	0.741007766330177	Junction	Caudate
chr8:132625455-132637934(-)	ENSG00000129295.8	ENSG00000129295	LRRC6	-0.069134220158676	3.02283537869449	-1.68290499709089	0.0931983507217702	0.741007766330177	Junction	Caudate
chr10:13613882-13614014(+)	ENSG00000165630.13	ENSG00000165630	PRPF18	-0.0515726110411745	2.17385524878341	-1.68289691826342	0.0931999162769382	0.741007766330177	Junction	Caudate
chr1:40457072-40457343(+)	ENSG00000187801.14	ENSG00000187801	ZFP69B	0.119012044068491	-0.0350388350265461	1.68286892444194	0.0932053412220926	0.741007766330177	Junction	Caudate
chr7:4832179-4834606(-)	ENSG00000157927.16	ENSG00000157927	RADIL	-0.159444371498697	-0.716629999301446	-1.68281061117591	0.0932166426136095	0.741007766330177	Junction	Caudate
chr7:158793727-158797941(-)	ENSG00000117868.15	ENSG00000117868	ESYT2	-0.0470377477735897	3.50531456218533	-1.68280915914291	0.0932169240386767	0.741007766330177	Junction	Caudate
chr19:17210853-17211650(+)	ENSG00000099331.13	ENSG00000099331	MYO9B	0.11846243762871	0.841623755650761	1.68274796389772	0.0932287851875127	0.741007766330177	Junction	Caudate
chr12:32750875-32753917(-)	ENSG00000139131.12	ENSG00000139131	YARS2	0.0714380920528298	1.23421860220773	1.68273727319221	0.0932308574348348	0.741007766330177	Junction	Caudate
chr5:151139448-151140152(-)	ENSG00000197043.13	ENSG00000197043	ANXA6	0.0689487839357045	4.84043357929825	1.68273564586408	0.0932311728734307	0.741007766330177	Junction	Caudate
chrX:153789825-153790194(-)	ENSG00000067829.18	ENSG00000067829	IDH3G	0.070443889939346	2.46667712794294	1.68273253469511	0.0932317759396794	0.741007766330177	Junction	Caudate
chr5:136061580-136062662(+)	ENSG00000120708.16	ENSG00000120708	TGFBI	0.227960779820465	-0.946940113079537	1.68272009184492	0.0932341878821953	0.741007766330177	Junction	Caudate
chr4:82371585-82373445(-)	ENSG00000138668.18	ENSG00000138668	HNRNPD	-0.0681967105970894	2.1181814402577	-1.6827166257581	0.0932348597631076	0.741007766330177	Junction	Caudate
chr17:42704684-42705087(-)	ENSG00000108799.12	ENSG00000108799	EZH1	0.053643375461561	1.94025107098053	1.6826884048077	0.0932403303765214	0.741007766330177	Junction	Caudate
chr1:94178168-94179724(-)	ENSG00000137962.12	ENSG00000137962	ARHGAP29	-0.109674938374631	0.757338170968096	-1.68268772072897	0.093240462987962	0.741007766330177	Junction	Caudate
chr12:92777664-92777940(-)	ENSG00000102189.16	ENSG00000102189	EEA1	-0.0596958724418713	1.90499189254657	-1.68268256415685	0.0932414626152946	0.741007766330177	Junction	Caudate
chr5:90745266-90745590(+)	ENSG00000164199.15	ENSG00000164199	ADGRV1	-0.09596864865926	2.45278900815985	-1.68265113597754	0.0932475553119262	0.741007766330177	Junction	Caudate
chr2:197540154-197540350(+)	ENSG00000270757.1	ENSG00000270757	HSPE1-MOB4	0.0650623954377787	3.09179040428012	1.68262496839038	0.0932526284298454	0.741007766330177	Junction	Caudate
chr11:27380712-27380894(-)	ENSG00000205213.13	ENSG00000205213	LGR4	-0.0900750096265281	1.50486875037252	-1.68261967382918	0.0932536549150458	0.741007766330177	Junction	Caudate
chr3:57913276-57916905(+)	ENSG00000163681.14	ENSG00000163681	SLMAP	0.0596241779847302	3.3415554748724	1.68261783353672	0.0932540117046229	0.741007766330177	Junction	Caudate
chr3:58395760-58397038(+)	ENSG00000168297.15	ENSG00000168297	PXK	0.0991837605260008	3.07373304773134	1.68261093775371	0.0932553486451201	0.741007766330177	Junction	Caudate
chr17:17506302-17509433(-)	ENSG00000133027.17	ENSG00000133027	PEMT	-0.0799345841536551	1.06248830654656	-1.68255009902455	0.0932671446041924	0.741064380801078	Junction	Caudate
chr4:88460172-88462134(+)	ENSG00000138646.8	ENSG00000138646	HERC5	-0.145291410195465	-1.16585051873813	-1.68249301020076	0.0932782145909884	0.741071040599397	Junction	Caudate
chr10:91499151-91500501(+)	ENSG00000165338.16	ENSG00000165338	HECTD2	0.097342466963261	0.336745530775046	1.68247161078733	0.0932823643838402	0.741071040599397	Junction	Caudate
chr6:30665275-30665478(-)	ENSG00000204560.9	ENSG00000204560	DHX16	0.0673979935998764	1.43413136041316	1.68244464351065	0.0932875941133549	0.741071040599397	Junction	Caudate
chr7:132148000-132148542(-)	ENSG00000221866.9	ENSG00000221866	PLXNA4	0.109601700220009	1.24475015085865	1.6823919525564	0.0932978130843419	0.741071040599397	Junction	Caudate
chr3:98771191-98772812(+)	ENSG00000064225.12	ENSG00000064225	ST3GAL6	-0.163258756495548	-1.32147213924478	-1.68237814651267	0.0933004908004201	0.741071040599397	Junction	Caudate
chr7:75544801-75545087(-)	ENSG00000127946.16	ENSG00000127946	HIP1	0.0978575591660773	1.82306243908677	1.68236871855568	0.0933023194113975	0.741071040599397	Junction	Caudate
chr10:123043172-123044392(+)	ENSG00000196177.12	ENSG00000196177	ACADSB	-0.0663050895140566	1.41949497315225	-1.6823526793667	0.0933054303783244	0.741071040599397	Junction	Caudate
chr16:3390134-3390422(-)	ENSG00000140987.19	ENSG00000140987	ZSCAN32	0.15533675472572	-1.37381787677072	1.68233769020185	0.0933083377577197	0.741071040599397	Junction	Caudate
chr12:124911953-124912864(-)				-0.339430095896446	-0.640730632590978	-1.68231380864315	0.0933129701046157	0.741071040599397	Junction	Caudate
chr15:59031703-59052304(+)	ENSG00000157450.15	ENSG00000157450	RNF111	0.049675169404898	2.47219551678851	1.68227990274395	0.0933195472082266	0.741071040599397	Junction	Caudate
chr4:1806935-1807115(+)	ENSG00000068078.17	ENSG00000068078	FGFR3	-0.0797017329138244	4.26858373710751	-1.68227151679234	0.093321173981939	0.741071040599397	Junction	Caudate
chr9:84723710-84724223(+)	ENSG00000148053.15	ENSG00000148053	NTRK2	-0.0617599925129759	5.84864461280313	-1.6822498653213	0.0933253742124341	0.741071040599397	Junction	Caudate
chr8:144397662-144397742(-)	ENSG00000071894.15	ENSG00000071894	CPSF1	0.0961925652977302	0.946162485871573	1.68223268509633	0.0933287071615251	0.741071040599397	Junction	Caudate
chr17:80380988-80381546(+)	ENSG00000173821.19	ENSG00000173821	RNF213	0.0961299055794917	1.16569770975832	1.68213740528571	0.0933471931044241	0.741168508221818	Junction	Caudate
chr12:121177447-121180353(+)	ENSG00000089041.16	ENSG00000089041	P2RX7	0.118957568870193	1.25899180405198	1.68212126217389	0.0933503254414646	0.741168508221818	Junction	Caudate
chr6:46881598-46882048(-)	ENSG00000069122.18	ENSG00000069122	ADGRF5	-0.0976857043175736	1.11587939086591	-1.68207570485454	0.0933591656360454	0.741185761008142	Junction	Caudate
chr19:6750634-6751062(+)	ENSG00000125733.17	ENSG00000125733	TRIP10	0.149667858866218	-0.38940843081617	1.68200932981474	0.0933720466232817	0.741185761008142	Junction	Caudate
chr4:159268216-159304341(+)	ENSG00000109756.8	ENSG00000109756	RAPGEF2	0.0687275732422828	1.47976657952219	1.68197751337019	0.0933782215484293	0.741185761008142	Junction	Caudate
chr18:76988913-76989955(-)	ENSG00000197971.14	ENSG00000197971	MBP	0.126774554383761	9.39432917701843	1.6819491493514	0.0933837267052252	0.741185761008142	Junction	Caudate
chr18:68716595-68734733(+)	ENSG00000150636.16	ENSG00000150636	CCDC102B	0.124542411815932	-0.319062338937386	1.68194646195303	0.0933842483144536	0.741185761008142	Junction	Caudate
chr17:21011310-21012829(-)	ENSG00000124422.11	ENSG00000124422	USP22	-0.043157168134391	4.7413802270703	-1.68189069098139	0.0933950736826816	0.741185761008142	Junction	Caudate
chr1:3835093-3836494(-)	ENSG00000116198.12	ENSG00000116198	CEP104	0.0713111197814852	1.28401915764962	1.68188454673171	0.0933962663678792	0.741185761008142	Junction	Caudate
chr3:9928487-9928579(+)	ENSG00000163702.18	ENSG00000163702	IL17RC	-0.142829542537945	-1.09091309879667	-1.68187974254661	0.0933971989362573	0.741185761008142	Junction	Caudate
chr7:133895736-133917582(+)	ENSG00000131558.14	ENSG00000131558	EXOC4	-0.0432525325679722	2.66619567177472	-1.68183475987525	0.0934059311487326	0.741185761008142	Junction	Caudate
chr2:88558980-88562288(-)	ENSG00000172071.11	ENSG00000172071	EIF2AK3	0.100466198174731	-0.0765335138863091	1.68182963735933	0.0934069255933041	0.741185761008142	Junction	Caudate
chr11:870500-883147(-)	ENSG00000177830.17	ENSG00000177830	CHID1	-0.0491902624089305	2.54462852513925	-1.68180300604155	0.0934120957233081	0.741185761008142	Junction	Caudate
chr10:44978056-44978617(-)	ENSG00000165507.8	ENSG00000165507	C10orf10	-0.23806788701538	1.32075347652837	-1.68177786704161	0.0934169763503486	0.741185761008142	Junction	Caudate
chr6:158062222-158063790(+)	ENSG00000078269.13	ENSG00000078269	SYNJ2	0.288975545970263	-1.86994453281245	1.68169723848738	0.0934326314177569	0.741185761008142	Junction	Caudate
chr10:43164045-43167003(+)	ENSG00000169826.7	ENSG00000169826	CSGALNACT2	-0.0655779641058508	1.76597775231515	-1.68166850007347	0.0934382118599857	0.741185761008142	Junction	Caudate
chr19:15360979-15361728(-)	ENSG00000105127.8	ENSG00000105127	AKAP8	-0.0917165068340748	0.420664845192512	-1.68161975634253	0.0934476775602992	0.741185761008142	Junction	Caudate
chr15:25718400-25721656(-)	ENSG00000206190.11	ENSG00000206190	ATP10A	-0.170258268938095	-0.725971897829543	-1.6816112651567	0.093449326569694	0.741185761008142	Junction	Caudate
chr11:73356760-73357024(+)	ENSG00000110237.3	ENSG00000110237	ARHGEF17	0.0671768734894827	3.42754826759302	1.68160457842828	0.0934506251654706	0.741185761008142	Junction	Caudate
chr2:27662282-27663323(-)	ENSG00000119760.15	ENSG00000119760	SUPT7L	-0.0997533982513571	0.0615628889831897	-1.68158261398566	0.0934548908712874	0.741185761008142	Junction	Caudate
chr3:52921832-52926030(-)	ENSG00000163935.13	ENSG00000163935	SFMBT1	0.0969347226611614	0.0072625142620292	1.68156677109283	0.0934579678106642	0.741185761008142	Junction	Caudate
chr22:29519121-29520007(-)	ENSG00000100296.13	ENSG00000100296	THOC5	-0.0610630033981269	1.53858303769939	-1.6815589625514	0.0934594843824415	0.741185761008142	Junction	Caudate
chr8:70583325-70583649(-)	ENSG00000067167.7	ENSG00000067167	TRAM1	-0.0550044416117179	3.48515261866834	-1.68155217732768	0.0934608022219586	0.741185761008142	Junction	Caudate
chr1:69678479-69716141(+)	ENSG00000033122.18	ENSG00000033122	LRRC7	-0.109895638858284	1.39000320605362	-1.68153713369049	0.0934637240801832	0.741185761008142	Junction	Caudate
chr7:149477756-149492858(-)	ENSG00000181220.15	ENSG00000181220	ZNF746	-0.0908199059297184	-0.0537268508252191	-1.68152188805225	0.093466685247224	0.741185761008142	Junction	Caudate
chr7:5840857-5846765(+)	ENSG00000235944.7	ENSG00000235944	ZNF815P	0.169155357537162	-0.637911338544872	1.68151741869797	0.0934675533461989	0.741185761008142	Junction	Caudate
chr5:170918860-170919440(+)	ENSG00000204764.12	ENSG00000204764	RANBP17	0.230102789043819	-1.45615998776743	1.68146603646143	0.0934775339717788	0.741185761008142	Junction	Caudate
chr1:207785683-207790252(+)	ENSG00000117335.19	ENSG00000117335	CD46	-0.082547539583296	2.14687662467307	-1.68143038016613	0.093484460452162	0.741185761008142	Junction	Caudate
chr4:84733610-84735042(-)	ENSG00000163625.15	ENSG00000163625	WDFY3	0.0422742254743552	3.19238876111279	1.68141560360972	0.0934873310209248	0.741185761008142	Junction	Caudate
chr1:114737564-114737962(-)	ENSG00000009307.15	ENSG00000009307	CSDE1	0.0638083493364841	3.12716779313768	1.68136610258027	0.0934969478591045	0.741185761008142	Junction	Caudate
chr1:237730357-237732045(+)	ENSG00000198626.15	ENSG00000198626	RYR2	0.096372574118187	3.51925325098254	1.68136408558241	0.0934973397293019	0.741185761008142	Junction	Caudate
chr8:66850921-66859410(+)	ENSG00000270024.5	ENSG00000270024	C8orf44-SGK3	0.0652539964240838	1.99026342252332	1.68133450475573	0.0935030869594425	0.741185761008142	Junction	Caudate
chr2:230416329-230417590(+)	ENSG00000067066.16	ENSG00000067066	SP100	-0.140672710900784	-0.549713125877892	-1.68133275130469	0.0935034276446773	0.741185761008142	Junction	Caudate
chr14:75088642-75091269(-)	ENSG00000119638.12	ENSG00000119638	NEK9	0.0662959361602711	1.46974492569763	1.68131629685122	0.0935066246970186	0.741185761008142	Junction	Caudate
chr13:48077312-48079843(-)	ENSG00000136146.14	ENSG00000136146	MED4	-0.0450638620521246	2.88784799800311	-1.68131606981974	0.0935066688091898	0.741185761008142	Junction	Caudate
chr22:17613321-17619460(-)	ENSG00000131100.12	ENSG00000131100	ATP6V1E1	0.0495717206215612	5.58598248761346	1.68116424185997	0.0935361727043857	0.741349346246789	Junction	Caudate
chr1:161041412-161041650(-)	ENSG00000158773.14	ENSG00000158773	USF1	0.0550661200092286	2.03352673282691	1.68113839542901	0.0935411960463171	0.741349346246789	Junction	Caudate
chr17:19062073-19188032(+)				0.489981947063273	-0.746423157532	1.68113773188051	0.0935413250120909	0.741349346246789	Junction	Caudate
chr14:35750691-35752023(-)	ENSG00000174373.16	ENSG00000174373	RALGAPA1	-0.0466227586584505	3.19518626605571	-1.68104851861387	0.0935586656028967	0.741410237563692	Junction	Caudate
chr13:95856341-95859590(-)	ENSG00000102595.18	ENSG00000102595	UGGT2	0.11037337613365	0.0770375083179744	1.68101968906564	0.0935642698228725	0.741410237563692	Junction	Caudate
chr4:157361125-157362798(+)	ENSG00000120251.18	ENSG00000120251	GRIA2	0.113803108588381	3.46751398101416	1.68098272575396	0.0935714555730646	0.741410237563692	Junction	Caudate
chr4:51863508-51863669(+)	ENSG00000109184.14	ENSG00000109184	DCUN1D4	-0.0468195356027707	4.19127860864279	-1.68092345343478	0.093582979171741	0.741410237563692	Junction	Caudate
chr19:49881476-49882040(+)	ENSG00000104946.11	ENSG00000104946	TBC1D17	-0.080154068955994	1.58412164904554	-1.68092131363026	0.0935833952093727	0.741410237563692	Junction	Caudate
chr12:49027323-49027802(-)	ENSG00000167548.14	ENSG00000167548	KMT2D	0.0707730531081307	1.35708240081339	1.68091688196791	0.0935842568527766	0.741410237563692	Junction	Caudate
chr1:43425950-43426037(+)	ENSG00000198198.14	ENSG00000198198	SZT2	0.0816977067506247	0.497426094654939	1.68091616024713	0.0935843971767856	0.741410237563692	Junction	Caudate
chr17:7931577-7931730(-)	ENSG00000170043.11	ENSG00000170043	TRAPPC1	0.0660955569489974	2.98081738906694	1.68090339767628	0.093586878628566	0.741410237563692	Junction	Caudate
chr22:22304115-22306832(+)	ENSG00000272779.1	ENSG00000272779	LL22NC03-80A10.6	0.28651427187441	0.466913083648819	1.68085398824736	0.0935964859007635	0.741410237563692	Junction	Caudate
chr1:146825990-146831428(+)	ENSG00000276975.2	ENSG00000276975	HYDIN2	-0.196588122856029	-1.70550243429713	-1.68083258037018	0.0936006487395543	0.741410237563692	Junction	Caudate
chr11:65977102-65977562(+)	ENSG00000175467.14	ENSG00000175467	SART1	0.0504318279703251	2.10085258162548	1.68081572768573	0.093603925909602	0.741410237563692	Junction	Caudate
chr3:180603324-180604224(+)	ENSG00000163728.10	ENSG00000163728	TTC14	0.0610985282841682	2.08290835695134	1.68079478185058	0.0936079991617974	0.741410237563692	Junction	Caudate
chr14:77979939-78062171(+)				0.281444165908065	-1.80297315456355	1.6807856030376	0.0936097841735664	0.741410237563692	Junction	Caudate
chr7:4790888-4791114(+)	ENSG00000242802.6	ENSG00000242802	AP5Z1	-0.0843699137485766	0.463101836051338	-1.68075837335209	0.0936150797155355	0.741410237563692	Junction	Caudate
chr2:106830241-106832564(-)	ENSG00000144057.15	ENSG00000144057	ST6GAL2	-0.066792138082932	2.40469278824892	-1.68073766705995	0.0936191067703338	0.741410237563692	Junction	Caudate
chr1:85849407-85868518(-)	ENSG00000171502.14	ENSG00000171502	COL24A1	0.195308594660665	-1.59490921321549	1.68068411283757	0.0936295228884499	0.741426757807256	Junction	Caudate
chr4:113282873-113287604(+)	ENSG00000145362.17	ENSG00000145362	ANK2	0.0348129912465455	4.86369976176363	1.6806625647109	0.0936337141906883	0.741426757807256	Junction	Caudate
chr14:50905557-50908270(-)	ENSG00000100504.16	ENSG00000100504	PYGL	-0.14151262879419	0.270085654577449	-1.68065486003732	0.0936352128548767	0.741426757807256	Junction	Caudate
chr12:96282600-96283602(-)	ENSG00000059758.7	ENSG00000059758	CDK17	0.0576431293547095	4.00926104517265	1.6805827507693	0.0936492400282378	0.741480428469675	Junction	Caudate
chr7:74706434-74711031(+)	ENSG00000263001.5	ENSG00000263001	GTF2I	0.0303001380250811	4.17497261822656	1.68057196482276	0.0936513383276102	0.741480428469675	Junction	Caudate
chr5:132726213-132726353(-)	ENSG00000131437.15	ENSG00000131437	KIF3A	0.0452968994279585	3.0709210474073	1.68049928192113	0.0936654790554039	0.741536188822586	Junction	Caudate
chr14:77283874-77284949(-)	ENSG00000009830.11	ENSG00000009830	POMT2	0.0789216616275744	1.22829877218996	1.68047852594728	0.0936695175225905	0.741536188822586	Junction	Caudate
chr3:128052903-128055515(+)	ENSG00000058262.9	ENSG00000058262	SEC61A1	-0.0542820824685662	2.49963837286658	-1.68045930255825	0.0936732579214807	0.741536188822586	Junction	Caudate
chr7:103540456-103542730(-)	ENSG00000189056.13	ENSG00000189056	RELN	0.109308924240393	1.21190712778981	1.68043752831056	0.0936774948000191	0.741536188822586	Junction	Caudate
chr17:44079278-44080106(-)	ENSG00000108840.15	ENSG00000108840	HDAC5	0.0528845493911469	2.91821826867828	1.6804156543844	0.0936817512295687	0.741536188822586	Junction	Caudate
chr8:37840850-37841085(+)	ENSG00000020181.17	ENSG00000020181	ADGRA2	-0.171710134355574	-1.22092917893035	-1.68036441605875	0.0936917222634356	0.741539107635035	Junction	Caudate
chr6:119016945-119019977(-)	ENSG00000111879.18	ENSG00000111879	FAM184A	-0.0638739904521846	2.27957027224517	-1.68026815579949	0.0937104569252409	0.741539107635035	Junction	Caudate
chr1:6225263-6231901(-)	ENSG00000116237.15	ENSG00000116237	ICMT	0.0620955246384786	3.06878747608405	1.68026643092371	0.0937107926568557	0.741539107635035	Junction	Caudate
chr12:119690452-119697658(-)	ENSG00000122966.14	ENSG00000122966	CIT	-0.111635686180867	1.39263463670621	-1.68022642773824	0.0937185791901526	0.741539107635035	Junction	Caudate
chr11:64910709-64910806(-)	ENSG00000110046.12	ENSG00000110046	ATG2A	-0.0935430420694251	0.580301532429041	-1.68021487165021	0.0937208286546056	0.741539107635035	Junction	Caudate
chr3:155138237-155140190(+)	ENSG00000196549.10	ENSG00000196549	MME	0.118178391667525	2.25020012073243	1.68020925804259	0.0937219213939546	0.741539107635035	Junction	Caudate
chr13:46728985-46733920(+)	ENSG00000136141.14	ENSG00000136141	LRCH1	-0.079189477237277	0.742698817439926	-1.68018624185672	0.0937264018093569	0.741539107635035	Junction	Caudate
chr4:185775367-185811663(-)	ENSG00000154556.17	ENSG00000154556	SORBS2	0.106052922608954	1.83715503471497	1.68014475761839	0.0937344777193315	0.741539107635035	Junction	Caudate
chr15:59668139-59668891(-)	ENSG00000140299.11	ENSG00000140299	BNIP2	-0.0797635981630962	1.89963642943975	-1.68011360597805	0.0937405425076228	0.741539107635035	Junction	Caudate
chr16:28734844-28734931(+)	ENSG00000184110.14	ENSG00000184110	EIF3C	-0.0835127695127178	3.1428645273066	-1.68011268677645	0.0937407214681051	0.741539107635035	Junction	Caudate
chr3:15257114-15258830(-)	ENSG00000131370.15	ENSG00000131370	SH3BP5	0.0665273304769891	2.69204611673406	1.68011142725046	0.0937409666872072	0.741539107635035	Junction	Caudate
chr9:133101763-133101937(-)	ENSG00000160271.14	ENSG00000160271	RALGDS	0.0598720441678643	3.24638876871563	1.68010632443572	0.0937419601675383	0.741539107635035	Junction	Caudate
chr5:138192658-138198198(-)	ENSG00000094880.10	ENSG00000094880	CDC23	-0.0650086235072352	1.04046278810068	-1.68005124729408	0.0937526838197096	0.741539107635035	Junction	Caudate
chr10:126049452-126049560(-)	ENSG00000148848.14	ENSG00000148848	ADAM12	0.147674600617606	-0.667829123595683	1.68004021360693	0.0937548322239323	0.741539107635035	Junction	Caudate
chr5:138115765-138118817(-)	ENSG00000112981.4	ENSG00000112981	NME5	0.0863555252496375	1.79167424505251	1.68003009031165	0.0937568033977363	0.741539107635035	Junction	Caudate
chr18:9915066-9931809(+)	ENSG00000101558.13	ENSG00000101558	VAPA	-0.166833694446608	-1.1382923719501	-1.68000373897493	0.0937619345973356	0.741539107635035	Junction	Caudate
chr2:68147568-68157260(-)	ENSG00000243667.6	ENSG00000243667	WDR92	0.0814890606769567	1.13791055537189	1.67999448796999	0.0937637360302701	0.741539107635035	Junction	Caudate
chr13:35805780-35808223(-)	ENSG00000133083.14	ENSG00000133083	DCLK1	0.0808370749937983	3.50756935278659	1.67996487619244	0.093769502470238	0.741539107635035	Junction	Caudate
chr17:16000246-16001914(+)	ENSG00000011295.15	ENSG00000011295	TTC19	-0.0875225099826393	1.1059079574731	-1.67994877587255	0.0937726378806768	0.741539107635035	Junction	Caudate
chr13:113084068-113084891(+)	ENSG00000126217.20	ENSG00000126217	MCF2L	0.065368622121368	2.67194676150474	1.67993356008806	0.0937756011123965	0.741539107635035	Junction	Caudate
chr1:1044258-1044333(+)	ENSG00000188157.13	ENSG00000188157	AGRN	0.0962858432993454	1.2692826056789	1.67989671873207	0.0937827761763035	0.741558883591036	Junction	Caudate
chr6:29666266-29667642(+)	ENSG00000204655.11	ENSG00000204655	MOG	0.136459536074745	4.79148002731154	1.67985526235999	0.0937908505694048	0.741562909739347	Junction	Caudate
chr19:34219878-34221506(+)	ENSG00000257103.8	ENSG00000257103	LSM14A	0.0488823213729198	3.06217104209333	1.67981351376976	0.0937989824430168	0.741562909739347	Junction	Caudate
chr12:49559536-49559728(-)	ENSG00000187778.13	ENSG00000187778	MCRS1	0.0531858770208943	2.2882462765227	1.67976221735243	0.0938089748386426	0.741562909739347	Junction	Caudate
chr9:19116650-19118320(-)	ENSG00000147872.9	ENSG00000147872	PLIN2	-0.113063569572781	0.946349267621062	-1.6797499556541	0.0938113635093789	0.741562909739347	Junction	Caudate
chr15:42730765-42730924(-)	ENSG00000140326.12	ENSG00000140326	CDAN1	-0.129044962310651	-1.04266848902449	-1.67972886794668	0.0938154716673648	0.741562909739347	Junction	Caudate
chr10:119104198-119107967(+)	ENSG00000119979.16	ENSG00000119979	FAM45A	0.120732484301999	-0.263277474805208	1.67965968371023	0.0938289506680225	0.741562909739347	Junction	Caudate
chr15:25083528-25085189(+)	ENSG00000224078.12	ENSG00000224078	SNHG14	0.0580677302146607	2.78788401865187	1.67963768375661	0.0938332371935116	0.741562909739347	Junction	Caudate
chr11:31064627-31065018(-)	ENSG00000170959.14	ENSG00000170959	DCDC1	-0.160757287800964	-0.644463760078215	-1.67963452360458	0.0938338529383156	0.741562909739347	Junction	Caudate
chr11:65885187-65885529(-)	ENSG00000172500.12	ENSG00000172500	FIBP	0.0494022419301427	3.12382826778746	1.6796075530595	0.0938391081890439	0.741562909739347	Junction	Caudate
chr11:134374257-134374601(+)	ENSG00000149328.14	ENSG00000149328	GLB1L2	-0.16265019291813	-1.25142373413893	-1.67959805521235	0.093840958915068	0.741562909739347	Junction	Caudate
chr12:70539707-70539826(-)	ENSG00000127329.15	ENSG00000127329	PTPRB	-0.114471493053284	0.709544776790841	-1.67958260588426	0.0938439693941143	0.741562909739347	Junction	Caudate
chr16:11688446-11691289(-)	ENSG00000153066.12	ENSG00000153066	TXNDC11	-0.081474552298013	0.798895002607189	-1.67956147396597	0.0938480873170495	0.741562909739347	Junction	Caudate
chr12:113915086-113918391(-)	ENSG00000122965.10	ENSG00000122965	RBM19	-0.061108790885491	1.73749220072728	-1.67955906411936	0.0938485569269439	0.741562909739347	Junction	Caudate
chr1:59907928-59909783(-)	ENSG00000134716.9	ENSG00000134716	CYP2J2	0.0772502522388935	2.22559872919581	1.67955330656532	0.0938496789165306	0.741562909739347	Junction	Caudate
chr3:69080154-69080333(-)	ENSG00000144744.16	ENSG00000144744	UBA3	0.0778564829180902	1.82990226139036	1.67953421994368	0.093853398453554	0.741562909739347	Junction	Caudate
chr3:13319326-13319762(-)	ENSG00000132182.11	ENSG00000132182	NUP210	0.102539288226074	0.116337994070361	1.67949931226938	0.0938602014514556	0.741563811285411	Junction	Caudate
chr9:128222861-128226034(+)	ENSG00000106976.20	ENSG00000106976	DNM1	0.105884625426362	2.50902130701684	1.67947033444445	0.0938658491095434	0.741563811285411	Junction	Caudate
chr1:11516162-11517462(+)	ENSG00000204624.7	ENSG00000204624	DISP3	0.0947083405894738	0.568785452393731	1.67946168351888	0.0938675351921439	0.741563811285411	Junction	Caudate
chr8:134600669-134601476(-)	ENSG00000066827.15	ENSG00000066827	ZFAT	0.0896374984187149	0.0493203456441241	1.67941573884205	0.0938764903096715	0.741586483997545	Junction	Caudate
chr10:7802426-7802757(+)	ENSG00000165629.19	ENSG00000165629	ATP5C1	0.047121077792945	4.88369284899078	1.67937946187839	0.0938835615706116	0.741586483997545	Junction	Caudate
chr16:19532545-19535939(+)	ENSG00000103540.16	ENSG00000103540	CCP110	0.0696637128002197	2.68775401008061	1.67937501614178	0.0938844281821033	0.741586483997545	Junction	Caudate
chr22:38499500-38501129(-)	ENSG00000100201.19	ENSG00000100201	DDX17	0.0409028768680489	4.88869352169979	1.67933561828932	0.0938921083228395	0.741610225302125	Junction	Caudate
chr19:19235097-19238252(+)	ENSG00000130287.13	ENSG00000130287	NCAN	0.0710032387298181	3.45349938217651	1.67923845610081	0.0939110510927273	0.741722918099327	Junction	Caudate
chr17:76729795-76732977(+)	ENSG00000181038.13	ENSG00000181038	METTL23	-0.113645521327964	-0.34842313498761	-1.67910635266025	0.0939368109548438	0.741790633419424	Junction	Caudate
chr2:15353711-15356302(-)	ENSG00000151779.12	ENSG00000151779	NBAS	0.0526631815586218	2.07590116503202	1.67910283499202	0.0939374969696682	0.741790633419424	Junction	Caudate
chr1:63490219-63508527(-)	ENSG00000142856.16	ENSG00000142856	ITGB3BP	0.125266168032872	0.666247836653803	1.67900998202098	0.0939556065924148	0.741790633419424	Junction	Caudate
chrX:100820475-100821526(+)	ENSG00000101811.13	ENSG00000101811	CSTF2	0.0642497937144961	1.48529791324227	1.67900235764508	0.0939570937409968	0.741790633419424	Junction	Caudate
chr14:20373811-20374428(-)	ENSG00000129566.12	ENSG00000129566	TEP1	0.0944757851650371	0.464778869566221	1.67900017938003	0.0939575186190927	0.741790633419424	Junction	Caudate
chr11:129870262-129872883(-)	ENSG00000170322.14	ENSG00000170322	NFRKB	-0.0834761424075619	1.06549424252716	-1.67898298327354	0.0939608728331565	0.741790633419424	Junction	Caudate
chrX:101254925-101255183(+)	ENSG00000102385.12	ENSG00000102385	DRP2	0.0999126477757836	1.29562018666962	1.67894935246672	0.0939674330225946	0.741790633419424	Junction	Caudate
chr1:196725298-196726469(+)	ENSG00000000971.15	ENSG00000000971	CFH	-0.155161769771468	0.0792443953273084	-1.67890822419228	0.0939754562058456	0.741790633419424	Junction	Caudate
chr14:34603472-34605595(-)	ENSG00000129515.18	ENSG00000129515	SNX6	0.0622814225908187	3.30951098539392	1.67888750541973	0.0939794981721476	0.741790633419424	Junction	Caudate
chr4:168252657-168255710(-)	ENSG00000137628.16	ENSG00000137628	DDX60	-0.123482143750561	-0.426656722097484	-1.67888597077149	0.0939797975678664	0.741790633419424	Junction	Caudate
chr1:20865263-20879281(-)	ENSG00000075151.20	ENSG00000075151	EIF4G3	-0.186197571219178	-1.02025248556597	-1.67880012824855	0.0939965458751385	0.741790633419424	Junction	Caudate
chr1:246591942-246621428(+)	ENSG00000162852.13	ENSG00000162852	CNST	0.0742933321571067	1.60810706097347	1.67879990407119	0.0939965896164127	0.741790633419424	Junction	Caudate
chr9:20933104-20944626(+)	ENSG00000188352.12	ENSG00000188352	FOCAD	0.0678913730987282	2.56318933834281	1.67879103572343	0.0939983200131615	0.741790633419424	Junction	Caudate
chr5:7820690-7826718(+)	ENSG00000078295.16	ENSG00000078295	ADCY2	-0.0732945869839363	2.89589679794334	-1.67877824818093	0.094000815170424	0.741790633419424	Junction	Caudate
chr21:29651292-29654809(-)	ENSG00000171189.17	ENSG00000171189	GRIK1	0.125569870518593	-0.358547304863434	1.67876086872729	0.0940042064055245	0.741790633419424	Junction	Caudate
chr3:35691006-35706973(+)	ENSG00000172995.16	ENSG00000172995	ARPP21	0.0888251693167723	2.18290825790068	1.67875209340793	0.0940059187620769	0.741790633419424	Junction	Caudate
chr6:20546524-20548592(+)	ENSG00000145996.11	ENSG00000145996	CDKAL1	0.0621383807496055	1.6255647221929	1.67872721226873	0.0940107740360604	0.741790633419424	Junction	Caudate
chr1:47031481-47033240(+)	ENSG00000186377.7	ENSG00000186377	CYP4X1	0.112173185666648	0.493975125200159	1.67872246579902	0.0940117002790717	0.741790633419424	Junction	Caudate
chr2:47809708-47810315(-)	ENSG00000138081.20	ENSG00000138081	FBXO11	0.0457768198750195	3.13998274460724	1.67871960685907	0.0940122581863455	0.741790633419424	Junction	Caudate
chrX:135719110-135721027(+)	ENSG00000268940.5	ENSG00000268940	CT45A1	-0.281156522823058	-1.70427072541693	-1.67867990091007	0.0940200068714994	0.741790633419424	Junction	Caudate
chr2:241606474-241632916(-)	ENSG00000176946.11	ENSG00000176946	THAP4	-0.0565989945319566	2.12336025922738	-1.67867309439635	0.0940213352261321	0.741790633419424	Junction	Caudate
chr9:108878150-108878622(-)	ENSG00000070061.14	ENSG00000070061	IKBKAP	0.064056690870201	1.89812767860593	1.67866718354755	0.0940224887956583	0.741790633419424	Junction	Caudate
chr15:72716851-72722793(+)	ENSG00000140463.13	ENSG00000140463	BBS4	-0.0785465830094163	0.582871980252132	-1.67860935490541	0.0940337753153947	0.741842787358894	Junction	Caudate
chrX:54447455-54448805(-)	ENSG00000102302.7	ENSG00000102302	FGD1	0.110053696708358	-0.0357266254849269	1.67857395694995	0.0940406845358871	0.741860404834096	Junction	Caudate
chrX:47224519-47224617(+)	ENSG00000102225.15	ENSG00000102225	CDK16	-0.0484477531143325	3.27872959541407	-1.6785181128786	0.094051585403115	0.741906962383948	Junction	Caudate
chr4:84766028-84766251(-)	ENSG00000163625.15	ENSG00000163625	WDFY3	0.0435412981765149	3.04602853715863	1.67849581089558	0.0940559390761321	0.741906962383948	Junction	Caudate
chr3:160377541-160381502(-)	ENSG00000068885.14	ENSG00000068885	IFT80	0.0759069848360014	2.30665511613514	1.67837858843275	0.0940788252812544	0.74198555281814	Junction	Caudate
chr7:104845430-104906186(+)	ENSG00000187416.11	ENSG00000187416	LHFPL3	0.116590015753745	1.36112647850033	1.67837257977425	0.0940799985166839	0.74198555281814	Junction	Caudate
chr3:119368517-119380903(+)	ENSG00000031081.10	ENSG00000031081	ARHGAP31	-0.096503899188533	0.598761723656531	-1.67835753912314	0.0940829353677384	0.74198555281814	Junction	Caudate
chr7:26197867-26200571(-)	ENSG00000122566.20	ENSG00000122566	HNRNPA2B1	0.0494807886065232	3.38351469166365	1.67832252672765	0.0940897722053746	0.74198555281814	Junction	Caudate
chr14:22520479-22547505(+)	ENSG00000211866.1-ENSG00000277734.6	ENSG00000211866	TRAJ23-TRAC	0.276930382196985	-1.22853276606787	1.67829688769927	0.0940947789680401	0.74198555281814	Junction	Caudate
chr11:122064272-122066135(-)	ENSG00000255248.7	ENSG00000255248	MIR100HG	0.153808517585438	-0.232822809192086	1.67828481601167	0.0940971363888317	0.74198555281814	Junction	Caudate
chr1:144435317-144435780(-)	ENSG00000266338.6	ENSG00000266338	NBPF15	0.0990959837001594	0.68720193922881	1.67827711377134	0.0940986405464922	0.74198555281814	Junction	Caudate
chr6:89706193-89707360(-)	ENSG00000112159.11	ENSG00000112159	MDN1	0.0568297064415194	2.04962424864844	1.67820530393828	0.0941126651003042	0.741988182149446	Junction	Caudate
chr1:11794864-11795097(-)	ENSG00000177000.10	ENSG00000177000	MTHFR	0.083679787119503	0.830049321715811	1.67818957049267	0.0941157380873769	0.741988182149446	Junction	Caudate
chr16:69993249-69996068(-)	ENSG00000196696.12	ENSG00000196696	PDXDC2P	-0.205141471343479	-1.59575525235441	-1.67816660005142	0.0941202247174896	0.741988182149446	Junction	Caudate
chr10:63183570-63184607(-)	ENSG00000171988.17	ENSG00000171988	JMJD1C	-0.0556746078999414	2.08811848442134	-1.67816600260972	0.0941203414132311	0.741988182149446	Junction	Caudate
chr1:93877863-93879076(-)	ENSG00000067334.13	ENSG00000067334	DNTTIP2	-0.0605593535911198	2.63964872602513	-1.67815410792218	0.0941226647761099	0.741988182149446	Junction	Caudate
chr19:19893272-19893308(+)				-0.391003650155067	-1.85856210281557	-1.67813173311447	0.0941270353226583	0.741988182149446	Junction	Caudate
chr1:10272307-10273013(+)	ENSG00000054523.17	ENSG00000054523	KIF1B	0.0858306720550994	3.84932638817746	1.67807318889398	0.094138471735275	0.742031848307751	Junction	Caudate
chr1:46297634-46298283(-)	ENSG00000132128.16	ENSG00000132128	LRRC41	0.0556485727728614	2.35750011763996	1.67805549169033	0.094141929043419	0.742031848307751	Junction	Caudate
chr14:49853669-49862578(-)				0.274189771942438	11.1750676939264	1.67797239310665	0.0941581644668584	0.742122946627606	Junction	Caudate
chr13:19642271-19646442(+)	ENSG00000196199.13	ENSG00000196199	MPHOSPH8	-0.0540331486925051	2.46775497465207	-1.67786321807087	0.0941794980140839	0.74225421559535	Junction	Caudate
chr8:17647080-17649845(-)	ENSG00000129422.14	ENSG00000129422	MTUS1	0.0830233326013779	3.91897661826167	1.67778203764042	0.0941953637460463	0.742320286810822	Junction	Caudate
chr11:47635572-47638698(-)	ENSG00000109919.9	ENSG00000109919	MTCH2	0.0476940303940094	3.25143822467066	1.67774474093899	0.0942026536557838	0.742320286810822	Junction	Caudate
chr17:64781681-64785221(-)	ENSG00000214176.9	ENSG00000214176	PLEKHM1P1	0.12482817056317	-0.70733104694609	1.67774437832851	0.0942027245328494	0.742320286810822	Junction	Caudate
chr22:46712294-46720085(-)	ENSG00000100422.13	ENSG00000100422	CERK	-0.0638405853687873	1.82055688434272	-1.67771230831945	0.094208993214667	0.742320286810822	Junction	Caudate
chr21:6496081-6499128(-)	ENSG00000275895.5	ENSG00000275895	U2AF1L5	-0.0931835166018953	1.45915291693479	-1.67767516469581	0.0942162540487442	0.742320286810822	Junction	Caudate
chr16:70784839-70785701(-)	ENSG00000103043.14	ENSG00000103043	VAC14	0.0577497258151997	1.60565570283482	1.67764616528384	0.0942219231657166	0.742320286810822	Junction	Caudate
chr1:33819838-33820468(-)	ENSG00000121904.17	ENSG00000121904	CSMD2	-0.129871765175889	-0.681664106263159	-1.67762215013115	0.0942266181138829	0.742320286810822	Junction	Caudate
chr16:24907176-24907962(+)	ENSG00000158865.12	ENSG00000158865	SLC5A11	0.223759419965506	-0.0387612647427412	1.67759301825401	0.0942323136313806	0.742320286810822	Junction	Caudate
chr13:49382942-49401132(-)	ENSG00000102547.18	ENSG00000102547	CAB39L	-0.151515669358388	1.01590529748659	-1.67758535100902	0.094233812685818	0.742320286810822	Junction	Caudate
chr7:24661884-24663589(+)	ENSG00000105926.15	ENSG00000105926	MPP6	-0.190574395173031	-1.58682204443651	-1.67754766057789	0.0942411819752731	0.742320286810822	Junction	Caudate
chr11:65210873-65211259(+)	ENSG00000014216.15	ENSG00000014216	CAPN1	-0.0653088192115408	2.04579676875934	-1.67753932165656	0.0942428124762973	0.742320286810822	Junction	Caudate
chr4:53458791-53459301(+)	ENSG00000145216.15	ENSG00000145216	FIP1L1	-0.0515349512332488	2.59952279202297	-1.67752865828549	0.0942448975077558	0.742320286810822	Junction	Caudate
chr11:10629712-10631990(-)	ENSG00000072952.18	ENSG00000072952	MRVI1	-0.0813619445547176	3.10253748922508	-1.67750917054798	0.0942487080821329	0.742320286810822	Junction	Caudate
chr20:63752862-63775677(-)	ENSG00000130584.10	ENSG00000130584	ZBTB46	-0.170241099310534	-1.53185872859739	-1.67744388276879	0.0942614751643446	0.742321975483649	Junction	Caudate
chr6:30741868-30742146(-)	ENSG00000137312.14	ENSG00000137312	FLOT1	0.0470177142652016	3.4851683477745	1.67741510441489	0.0942671032385217	0.742321975483649	Junction	Caudate
chr10:101806144-101807729(-)	ENSG00000198408.13	ENSG00000198408	MGEA5	-0.0581707387632392	3.28955105589631	-1.6773808832463	0.094273796095436	0.742321975483649	Junction	Caudate
chr15:66436893-66443279(+)	ENSG00000169032.9	ENSG00000169032	MAP2K1	0.0808370104282659	3.74400462516944	1.67737177701275	0.094275577125281	0.742321975483649	Junction	Caudate
chr2:31249469-31260509(+)	ENSG00000013016.15	ENSG00000013016	EHD3	0.0583418941602855	1.70754685180806	1.67735455934769	0.0942789446920204	0.742321975483649	Junction	Caudate
chr1:146979011-146984133(+)	ENSG00000268043.7	ENSG00000268043	NBPF12	0.222433001268529	-1.51679283286795	1.67729601710189	0.0942903955703811	0.742321975483649	Junction	Caudate
chr15:28637343-28637434(+)	ENSG00000206149.10	ENSG00000206149	HERC2P9	-0.233824650943531	1.01295054613294	-1.67729507029187	0.0942905807758608	0.742321975483649	Junction	Caudate
chr11:119011312-119011938(+)	ENSG00000186166.8	ENSG00000186166	CCDC84	-0.0970412214368857	1.04842554758765	-1.67725763304301	0.0942979041096762	0.742321975483649	Junction	Caudate
chr2:177212806-177215538(+)	ENSG00000170144.19	ENSG00000170144	HNRNPA3	-0.100175197324045	1.07142552958111	-1.6772544354514	0.0942985296317365	0.742321975483649	Junction	Caudate
chr22:42067291-42067764(-)	ENSG00000198951.11	ENSG00000198951	NAGA	0.0896447654399484	0.567573340316355	1.677253172535	0.0942987766879932	0.742321975483649	Junction	Caudate
chr17:40084816-40086706(+)	ENSG00000126351.12	ENSG00000126351	THRA	-0.0453901341964659	5.23853544630282	-1.6772257193374	0.0943041473101421	0.742321975483649	Junction	Caudate
chr18:57607666-57609356(-)	ENSG00000134440.11	ENSG00000134440	NARS	0.0396173478448059	3.99452341485294	1.67719751651465	0.0943096648364999	0.742321975483649	Junction	Caudate
chr3:128060212-128060507(+)	ENSG00000058262.9	ENSG00000058262	SEC61A1	-0.0588379481177748	2.41388141033238	-1.67718372975398	0.0943123621367775	0.742321975483649	Junction	Caudate
chr10:94444540-94474667(+)	ENSG00000108239.8	ENSG00000108239	TBC1D12	-0.251953098062639	-1.72927365177047	-1.67716284951184	0.0943164473540356	0.742321975483649	Junction	Caudate
chr2:84588955-84593971(+)	ENSG00000115423.18	ENSG00000115423	DNAH6	-0.130789428639083	-0.043086741215617	-1.67712698383542	0.0943234648023657	0.742321975483649	Junction	Caudate
chr1:144433825-144435110(-)	ENSG00000266338.6	ENSG00000266338	NBPF15	0.113812007624807	0.598157682752463	1.67712534050094	0.0943237863458865	0.742321975483649	Junction	Caudate
chr16:14140761-14148666(+)	ENSG00000186260.16	ENSG00000186260	MKL2	0.151138215190284	-0.60795584586195	1.67704221953592	0.0943400513844537	0.74239264373053	Junction	Caudate
chr8:70600083-70608076(-)	ENSG00000067167.7	ENSG00000067167	TRAM1	-0.0577929125202325	2.663806087155	-1.67703162466616	0.0943421247415772	0.74239264373053	Junction	Caudate
chr11:57327883-57328296(-)	ENSG00000149136.8	ENSG00000149136	SSRP1	-0.0454241828008458	2.6047460622272	-1.67700038525338	0.0943482383344785	0.742403928765253	Junction	Caudate
chr16:66732475-66734217(-)	ENSG00000135720.12	ENSG00000135720	DYNC1LI2	0.0604265084320409	4.7972120723486	1.67693652526939	0.0943607368067187	0.742422611915482	Junction	Caudate
chr9:27220146-27228205(+)	ENSG00000120156.20	ENSG00000120156	TEK	-0.105328019790255	0.0685361498345264	-1.67690512874916	0.0943668821219761	0.742422611915482	Junction	Caudate
chr7:76030525-76047811(-)	ENSG00000127952.16	ENSG00000127952	STYXL1	0.108466775400164	0.326546727184628	1.67688959233075	0.0943699232210581	0.742422611915482	Junction	Caudate
chr22:39679446-39679721(+)	ENSG00000100346.17	ENSG00000100346	CACNA1I	0.170454419865229	-0.85759307125325	1.67688291846466	0.0943712295880533	0.742422611915482	Junction	Caudate
chr12:70566705-70569674(-)	ENSG00000127329.15	ENSG00000127329	PTPRB	-0.110979876191743	0.419441280805078	-1.67678545348185	0.0943903093989434	0.742422611915482	Junction	Caudate
chr12:70684784-70698264(-)	ENSG00000153233.12	ENSG00000153233	PTPRR	-0.078463232630365	1.67786942108184	-1.67677253718413	0.0943928381350343	0.742422611915482	Junction	Caudate
chrY:1403586-1412742(+)	ENSG00000236017.8_PAR_Y	ENSG00000236017	ASMTL-AS1	0.198472537618805	-1.71095424298784	1.67673680523978	0.094399833972966	0.742422611915482	Junction	Caudate
chr22:40779126-40792524(-)	ENSG00000100372.14	ENSG00000100372	SLC25A17	-0.0719954960310816	1.46691979884477	-1.67671755884237	0.0944036023336576	0.742422611915482	Junction	Caudate
chr11:93801973-93807517(+)	ENSG00000042429.10	ENSG00000042429	MED17	0.0741828550467986	1.10305792101482	1.67670311301101	0.094406430843971	0.742422611915482	Junction	Caudate
chr13:25338732-25339964(+)	ENSG00000139496.15	ENSG00000139496	NUP58	0.0592413623594543	1.83691378055398	1.67666865249503	0.0944131785278096	0.742422611915482	Junction	Caudate
chrX:71125147-71125350(+)	ENSG00000184634.15	ENSG00000184634	MED12	0.0729342708555121	1.08562130691868	1.67666524725606	0.0944138453257762	0.742422611915482	Junction	Caudate
chr1:36008778-36008896(+)	ENSG00000126070.19	ENSG00000126070	AGO3	0.0520917237082181	1.79908674911534	1.6766620158265	0.0944144780927018	0.742422611915482	Junction	Caudate
chr12:54408802-54408892(-)	ENSG00000161638.10	ENSG00000161638	ITGA5	-0.2141867997217	-1.37614373174807	-1.67662903799177	0.094420935888922	0.742422611915482	Junction	Caudate
chr4:56448824-56450618(+)	ENSG00000128050.8	ENSG00000128050	PAICS	-0.0516015554614637	2.75359734835163	-1.67657157449718	0.09443218937318	0.742422611915482	Junction	Caudate
chr15:75677887-75682292(-)	ENSG00000173546.7	ENSG00000173546	CSPG4	-0.123765005373395	-0.455913265015056	-1.67652445672724	0.0944414175859439	0.742422611915482	Junction	Caudate
chr1:145646273-145647174(+)	ENSG00000117262.18	ENSG00000117262	GPR89A	-0.0950621832294521	0.512577074601788	-1.67643952801138	0.0944580530637083	0.742422611915482	Junction	Caudate
chr3:170467403-170476770(+)	ENSG00000013297.10	ENSG00000013297	CLDN11	0.295367434760402	-1.23691987837565	1.67642166138166	0.0944615530037553	0.742422611915482	Junction	Caudate
chr8:98042776-98045346(-)	ENSG00000156482.10	ENSG00000156482	RPL30	-0.387457549085312	-1.66956884287218	-1.67641564439676	0.0944627317098911	0.742422611915482	Junction	Caudate
chr4:81427793-81432298(-)	ENSG00000138670.17	ENSG00000138670	RASGEF1B	0.0763237438011552	2.6359687038799	1.67641150392393	0.0944635428207989	0.742422611915482	Junction	Caudate
chr7:149778046-149778780(+)	ENSG00000197558.11	ENSG00000197558	SSPO	-0.195279065773691	-1.56466474246252	-1.67639759240445	0.094466268102575	0.742422611915482	Junction	Caudate
chr17:5308823-5331948(+)	ENSG00000029725.16	ENSG00000029725	RABEP1	0.0400147835111743	3.35466228746829	1.6763838822103	0.0944689540063959	0.742422611915482	Junction	Caudate
chr15:75359776-75359902(-)	ENSG00000140400.15	ENSG00000140400	MAN2C1	-0.059346487840589	1.774414062424	-1.67637409522946	0.0944708713683458	0.742422611915482	Junction	Caudate
chr1:236249968-236252049(-)	ENSG00000086619.13	ENSG00000086619	ERO1B	0.0952460973259808	0.887602988002769	1.67632095874707	0.0944812818534294	0.742422611915482	Junction	Caudate
chr16:69121171-69121435(-)	ENSG00000168802.12	ENSG00000168802	CHTF8	0.0752779690941107	1.11759511225911	1.67631191045882	0.0944830546835559	0.742422611915482	Junction	Caudate
chr1:247155696-247159005(-)	ENSG00000196418.12	ENSG00000196418	ZNF124	-0.196790199428315	-0.935006016686754	-1.67629900766663	0.0944855827725161	0.742422611915482	Junction	Caudate
