## Supplementary material for "Transcriptional and genetic sex differences for schizophrenia across the dorsolateral prefrontal cortex, hippocampus, and caudate nucleus": Data S2: differential_expression_analysis_4features_sex.txt (part 82 of 297)

Feature	gencodeID	ensemblID	Symbol	logFC	AveExpr	t	P.Value	adj.P.Val	Type	Tissue
chr12:112869798-112869892(+)	ENSG00000089169.14	ENSG00000089169	RPH3A	-0.125471565246767	2.04798735893372	-1.6762971449101	0.0944859477533795	0.742422611915482	Junction	Caudate
chr10:103181329-103193235(-)	ENSG00000076685.18	ENSG00000076685	NT5C2	-0.110360728083965	0.0688043223253218	-1.67628527289179	0.0944882739345364	0.742422611915482	Junction	Caudate
chr15:20440643-20443370(-)	ENSG00000180229.12	ENSG00000180229	HERC2P3	-0.182211627823222	1.72117492526712	-1.67628336509957	0.0944886477480879	0.742422611915482	Junction	Caudate
chr21:44323919-44324490(+)	ENSG00000141959.16	ENSG00000141959	PFKL	-0.0485223035653027	3.8182218568189	-1.67628013836183	0.0944892799990494	0.742422611915482	Junction	Caudate
chr5:129029708-129033105(+)	ENSG00000113396.12	ENSG00000113396	SLC27A6	-0.30389808174988	-1.75132675945204	-1.67627135291039	0.0944910014484552	0.742422611915482	Junction	Caudate
chr7:5919967-5923386(+)	ENSG00000122674.11	ENSG00000122674	CCZ1	-0.226086990192782	2.35182052000692	-1.67624479135628	0.0944962061576538	0.742422961171943	Junction	Caudate
chr3:12827605-12831464(+)	ENSG00000144712.11	ENSG00000144712	CAND2	0.0960544278803487	0.150428159046616	1.67622336317714	0.0945004051554126	0.742422961171943	Junction	Caudate
chr2:73419319-73422856(+)	ENSG00000116127.17	ENSG00000116127	ALMS1	-0.0696376219439329	1.24310565107131	-1.67616518823049	0.0945118056897826	0.742442215197754	Junction	Caudate
chr20:34860043-34860253(-)	ENSG00000131067.16	ENSG00000131067	GGT7	0.0693006359492909	1.34992368902365	1.67616309749716	0.0945122154310359	0.742442215197754	Junction	Caudate
chr21:33468927-33479837(-)	ENSG00000142188.16	ENSG00000142188	TMEM50B	0.05698641102019	2.77201092277132	1.67608237343451	0.0945280368001079	0.742474573533262	Junction	Caudate
chr10:7723568-7726949(+)	ENSG00000151655.18	ENSG00000151655	ITIH2	0.257200948178697	-1.87954840987863	1.67604018837537	0.0945363056334653	0.742474573533262	Junction	Caudate
chr11:551968-552089(+)	ENSG00000161328.10	ENSG00000161328	LRRC56	-0.13418029228763	0.234775665983892	-1.67603950584342	0.094536439423599	0.742474573533262	Junction	Caudate
chr10:34517160-34696317(-)	ENSG00000148498.15	ENSG00000148498	PARD3	-0.0626353617880382	2.17602021018189	-1.67603032272995	0.0945382395153083	0.742474573533262	Junction	Caudate
chr11:121165384-121166577(+)	ENSG00000109927.9	ENSG00000109927	TECTA	0.159463032581427	-1.10946132466461	1.67601207844479	0.0945418158772781	0.742474573533262	Junction	Caudate
chr11:810040-810233(+)	ENSG00000177600.8	ENSG00000177600	RPLP2	-0.0645471425587004	5.90431376810217	-1.6759977760622	0.0945446195982997	0.742474573533262	Junction	Caudate
chr17:44082821-44083544(-)	ENSG00000108840.15	ENSG00000108840	HDAC5	0.0567212848153828	2.71511867902613	1.67597495040702	0.0945490942898991	0.742474573533262	Junction	Caudate
chr2:46907970-46915722(-)	ENSG00000180398.11	ENSG00000180398	MCFD2	0.0807848829919823	1.61825754482088	1.6759321203772	0.0945574910552482	0.742503759449373	Junction	Caudate
chr2:94790290-94791089(-)				-0.195465533849233	-1.76880211098784	-1.67586911197433	0.0945698448519474	0.742564013153252	Junction	Caudate
chr5:55296350-55297284(-)	ENSG00000067248.9	ENSG00000067248	DHX29	-0.0602308768552031	1.64717924864473	-1.67580693968004	0.0945820359890794	0.742570004839473	Junction	Caudate
chr1:228146068-228146860(+)	ENSG00000143774.16	ENSG00000143774	GUK1	-0.0713427500974869	2.02825442483984	-1.67580655449384	0.0945821115227682	0.742570004839473	Junction	Caudate
chr2:8813336-8817617(-)	ENSG00000134313.14	ENSG00000134313	KIDINS220	0.0410052667862823	3.75716531792911	1.67578848461237	0.0945856550189577	0.742570004839473	Junction	Caudate
chr12:131714241-131714821(+)	ENSG00000061936.9	ENSG00000061936	SFSWAP	-0.0916779334499021	0.41370176137073	-1.6757630423158	0.0945906444237213	0.742570004839473	Junction	Caudate
chr1:236891330-236894356(+)	ENSG00000116984.12	ENSG00000116984	MTR	0.0627080079444645	1.6545100009819	1.67574587738324	0.0945940107015804	0.742570004839473	Junction	Caudate
chr11:68460828-68519500(+)	ENSG00000110075.14	ENSG00000110075	PPP6R3	-0.068609455112721	1.39740836480548	-1.67567240214052	0.0946084212901235	0.742646382548023	Junction	Caudate
chr13:72778381-72780845(-)	ENSG00000083520.14	ENSG00000083520	DIS3	-0.077123754310163	0.721982574316746	-1.67561986428354	0.0946187265436978	0.742690528703625	Junction	Caudate
chr17:1639743-1639911(-)	ENSG00000074660.15	ENSG00000074660	SCARF1	-0.145264935726021	-0.884020054894615	-1.67558376996863	0.0946258069345436	0.742709358836657	Junction	Caudate
chr16:1457338-1457693(-)	ENSG00000103249.17	ENSG00000103249	CLCN7	0.0538714106903983	2.13492031219035	1.67548910038776	0.094644379685751	0.742746753954094	Junction	Caudate
chr3:105853665-105867409(-)	ENSG00000114423.18	ENSG00000114423	CBLB	-0.0870733998396002	0.2137037876771	-1.67542116854089	0.0946577087018973	0.742746753954094	Junction	Caudate
chr17:80241822-80245195(+)	ENSG00000181045.14	ENSG00000181045	SLC26A11	-0.0927577550662848	0.474578255032119	-1.6754150225881	0.0946589146835962	0.742746753954094	Junction	Caudate
chr9:75017449-75027052(-)	ENSG00000156017.12	ENSG00000156017	CARNMT1	0.134026932320034	0.0653125329887491	1.67539770459879	0.0946623129503146	0.742746753954094	Junction	Caudate
chr10:99744073-99747256(+)	ENSG00000119929.12	ENSG00000119929	CUTC	-0.0611279913250194	1.78560447301214	-1.67538886806428	0.094664046959702	0.742746753954094	Junction	Caudate
chr6:99383825-99394073(-)	ENSG00000132423.11	ENSG00000132423	COQ3	0.0971002739333265	0.552982512586997	1.67538712289575	0.0946643894203462	0.742746753954094	Junction	Caudate
chr7:72938682-72939335(+)	ENSG00000196313.11	ENSG00000196313	POM121	-0.0673258420550692	1.56553789425601	-1.67537543386751	0.0946666832257472	0.742746753954094	Junction	Caudate
chr12:124398182-124400500(-)	ENSG00000196498.13	ENSG00000196498	NCOR2	0.066543164323432	1.95412175994699	1.67532990051586	0.0946756189241782	0.742746753954094	Junction	Caudate
chr6:29657298-29659323(+)	ENSG00000204655.11	ENSG00000204655	MOG	0.193598692752274	0.406576320278452	1.67532258476807	0.0946770546673061	0.742746753954094	Junction	Caudate
chr2:63842600-63856305(+)	ENSG00000169764.14	ENSG00000169764	UGP2	-0.226043336841171	-0.329808748054221	-1.67531585093805	0.0946783762223561	0.742746753954094	Junction	Caudate
chr3:155144458-155147143(+)	ENSG00000196549.10	ENSG00000196549	MME	0.111600863114588	3.09187291594173	1.67529703184401	0.0946820696625754	0.742746753954094	Junction	Caudate
chr1:161210711-161212350(+)	ENSG00000158864.12	ENSG00000158864	NDUFS2	0.0436852733085643	4.26812985975209	1.67521654929949	0.094697866495239	0.742833944102332	Junction	Caudate
chr15:80175092-80177536(+)	ENSG00000103876.11	ENSG00000103876	FAH	-0.0988835364476349	0.125680629689653	-1.67510422783286	0.0947199161044251	0.742911445732944	Junction	Caudate
chr4:41661511-41662820(+)	ENSG00000064042.17	ENSG00000064042	LIMCH1	0.0596309213275995	3.83919239844318	1.67502353872211	0.094735758576199	0.742911445732944	Junction	Caudate
chr4:119248883-119256245(+)	ENSG00000145390.11	ENSG00000145390	USP53	-0.0777298754352777	1.36308656611507	-1.67500963406421	0.0947384888271576	0.742911445732944	Junction	Caudate
chr9:110489780-110496814(-)	ENSG00000165124.17	ENSG00000165124	SVEP1	0.19223434743762	-0.351908985251055	1.67500340580922	0.0947397117975245	0.742911445732944	Junction	Caudate
chr7:1500022-1500169(-)	ENSG00000164880.15	ENSG00000164880	INTS1	0.0552540500945502	1.90897158892718	1.67498914244487	0.0947425125771843	0.742911445732944	Junction	Caudate
chr19:17338742-17338953(+)	ENSG00000130299.16	ENSG00000130299	GTPBP3	0.161117763086094	-1.13406733581249	1.67496680456143	0.0947468990176506	0.742911445732944	Junction	Caudate
chr1:36361341-36385722(-)	ENSG00000196182.10	ENSG00000196182	STK40	0.120694041832951	0.247357304288832	1.67495862737542	0.0947485047943181	0.742911445732944	Junction	Caudate
chr3:133586723-133587895(+)	ENSG00000091527.15	ENSG00000091527	CDV3	-0.0995157392350339	0.828683853001151	-1.67492206513058	0.0947556848913949	0.742911445732944	Junction	Caudate
chr14:93686662-93688664(+)	ENSG00000133958.13	ENSG00000133958	UNC79	0.0851983067460687	1.42867935271854	1.67490233951295	0.0947595587918015	0.742911445732944	Junction	Caudate
chr6:29657298-29659318(+)	ENSG00000204655.11	ENSG00000204655	MOG	0.142984876737673	4.31858200389291	1.67488889038865	0.0947622001290637	0.742911445732944	Junction	Caudate
chr4:86799205-86803708(+)	ENSG00000163629.12	ENSG00000163629	PTPN13	-0.0696177987745171	1.87555076580112	-1.6748721012183	0.094765497516915	0.742911445732944	Junction	Caudate
chr4:55450233-55453053(-)	ENSG00000134852.14	ENSG00000134852	CLOCK	0.0556577701622936	1.95510094111099	1.67486144754287	0.0947675899433283	0.742911445732944	Junction	Caudate
chrX:17054951-17062437(+)	ENSG00000169891.17	ENSG00000169891	REPS2	0.0545259659160533	3.51822470365955	1.6748380344243	0.0947721885083276	0.742911445732944	Junction	Caudate
chr19:55343844-55343977(+)	ENSG00000133247.13	ENSG00000133247	KMT5C	-0.143028994956142	-0.960678299291896	-1.67479179260631	0.0947812713800411	0.742911445732944	Junction	Caudate
chrX:66207335-66208114(+)	ENSG00000089472.16	ENSG00000089472	HEPH	-0.0946818679565959	1.17053713157685	-1.67478005723058	0.0947835765675979	0.742911445732944	Junction	Caudate
chr4:164111663-164383186(-)	ENSG00000145416.13	ENSG00000145416	MARCH1	0.0881920108825477	1.20673957400394	1.67474547895395	0.0947903690633814	0.742911445732944	Junction	Caudate
chr4:122354018-122355795(+)	ENSG00000138688.15	ENSG00000138688	KIAA1109	0.0526685258132565	2.92768224095643	1.67473704479721	0.0947920259136819	0.742911445732944	Junction	Caudate
chr6:44219783-44227262(+)	ENSG00000112759.16	ENSG00000112759	SLC29A1	0.217531491820948	-1.67389174600836	1.67473699715703	0.094792035272436	0.742911445732944	Junction	Caudate
chr17:44747516-44748340(+)	ENSG00000161692.17	ENSG00000161692	DBF4B	-0.117141987609562	-0.418106172314833	-1.67470727082335	0.0947978750566453	0.742920513620667	Junction	Caudate
chr9:128797215-128803249(+)	ENSG00000107021.15	ENSG00000107021	TBC1D13	0.0667839060178182	1.17270244996568	1.67465889261513	0.0948073796491629	0.742958299893292	Junction	Caudate
chr20:34073636-34073818(+)	ENSG00000125970.11	ENSG00000125970	RALY	0.0719960277857257	2.3228537491515	1.67460618025502	0.0948177366205393	0.742970106530929	Junction	Caudate
chr10:126416912-126417715(-)	ENSG00000235180.1	ENSG00000235180	LINC00601	-0.225789084040941	-1.78260665522026	-1.67460355517113	0.0948182524231436	0.742970106530929	Junction	Caudate
chr1:65408784-65411249(+)	ENSG00000116675.15	ENSG00000116675	DNAJC6	0.0637317719625418	4.45821960385589	1.67457734486121	0.094823402609426	0.742973766494737	Junction	Caudate
chrX:100634030-100635177(-)	ENSG00000000003.14	ENSG00000000003	TSPAN6	-0.13951773050164	1.12554144003158	-1.67452152381567	0.094834371897433	0.742986561423153	Junction	Caudate
chr17:2670332-2672654(+)	ENSG00000007168.12	ENSG00000007168	PAFAH1B1	0.0375822611717795	4.99594503045156	1.67451227201229	0.0948361900504026	0.742986561423153	Junction	Caudate
chr1:155439069-155459796(-)	ENSG00000116539.11	ENSG00000116539	ASH1L	-0.0440857985822067	3.60898437302665	-1.67445467600434	0.0948475093773079	0.742986561423153	Junction	Caudate
chr1:85911434-85961248(-)	ENSG00000171502.14	ENSG00000171502	COL24A1	-0.203922965079897	-1.63071815075736	-1.67441389270519	0.094855525164532	0.742986561423153	Junction	Caudate
chr2:72971686-72988257(-)	ENSG00000144040.12	ENSG00000144040	SFXN5	-0.0734030878414885	3.00092537899424	-1.6743914155789	0.0948599431827885	0.742986561423153	Junction	Caudate
chr20:62130692-62131355(+)	ENSG00000149657.19	ENSG00000149657	LSM14B	-0.0473499723082132	2.60792838022087	-1.67438289722725	0.0948616175607637	0.742986561423153	Junction	Caudate
chr1:62864224-62866496(+)				0.209112958972159	-1.38762840353097	1.67436306832343	0.0948655152472517	0.742986561423153	Junction	Caudate
chr6:29623476-29623889(-)	ENSG00000204681.10	ENSG00000204681	GABBR1	-0.0616152505523309	5.21511773734429	-1.67436243270019	0.0948656401912402	0.742986561423153	Junction	Caudate
chr2:213364146-213489962(+)	ENSG00000144451.18	ENSG00000144451	SPAG16	-0.303674473016186	-2.1202155262937	-1.67434669241552	0.0948687342895776	0.742986561423153	Junction	Caudate
chr17:38898520-38914324(+)	ENSG00000002834.17	ENSG00000002834	LASP1	0.0641432662867911	2.11944276952406	1.67431924945652	0.0948741289994695	0.742986561423153	Junction	Caudate
chr19:55140961-55141185(-)	ENSG00000105048.16	ENSG00000105048	TNNT1	0.228487707210616	-1.16023516755634	1.67430457991447	0.0948770128248172	0.742986561423153	Junction	Caudate
chr5:36630045-36630414(+)	ENSG00000079215.13	ENSG00000079215	SLC1A3	-0.217282443025607	-1.59741179015144	-1.67425549413529	0.0948866629102929	0.742986561423153	Junction	Caudate
chr1:17687748-17695157(+)	ENSG00000074964.16	ENSG00000074964	ARHGEF10L	-0.0722132118024225	1.28215671774852	-1.67422550631948	0.0948925587941639	0.742986561423153	Junction	Caudate
chr20:34078554-34079909(+)	ENSG00000125970.11	ENSG00000125970	RALY	0.0697145563653236	2.6307049855623	1.67421174461936	0.0948952645712079	0.742986561423153	Junction	Caudate
chr9:136977845-136977865(+)				0.615256218086524	-3.15369108537259	1.67420348959407	0.0948968876750031	0.742986561423153	Junction	Caudate
chr7:134947770-134950373(+)	ENSG00000122786.19	ENSG00000122786	CALD1	-0.0667114625460348	2.61551979201441	-1.6741878313008	0.0948999664713442	0.742986561423153	Junction	Caudate
chr3:36864481-36874125(-)	ENSG00000168016.13	ENSG00000168016	TRANK1	-0.121876280172358	1.66127317998872	-1.67412110944278	0.0949130864908607	0.743052611486556	Junction	Caudate
chr1:600505-632511(+)				-0.194300751541113	-1.1397260279705	-1.67408529911354	0.094920128746153	0.743071075968478	Junction	Caudate
chr2:178612163-178612276(-)	ENSG00000155657.25	ENSG00000155657	TTN	-0.179886025938375	-1.47351985147554	-1.67400687139411	0.0949355533626145	0.743119491172923	Junction	Caudate
chr1:202746324-202748944(-)	ENSG00000117139.16	ENSG00000117139	KDM5B	0.0599701921242085	1.80927434496105	1.67399700082565	0.0949374947799415	0.743119491172923	Junction	Caudate
chr19:43497877-43501733(-)	ENSG00000176531.10	ENSG00000176531	PHLDB3	-0.166661327381784	-1.31403103138911	-1.67397411405107	0.0949419964450244	0.743119491172923	Junction	Caudate
chr16:16356927-16357138(+)	ENSG00000227827.3	ENSG00000227827	RP11-958N24.2	-0.17193819944476	-0.237202839093324	-1.67395859315443	0.0949450493922166	0.743119491172923	Junction	Caudate
chr1:177209711-177229800(+)	ENSG00000198797.6	ENSG00000198797	BRINP2	-0.16808213182904	-1.38099537981324	-1.67387415053983	0.0949616605661622	0.743188108529471	Junction	Caudate
chr8:27604396-27604923(-)	ENSG00000120885.20	ENSG00000120885	CLU	-0.0577867027813483	8.46703103691285	-1.6738664005531	0.0949631852260286	0.743188108529471	Junction	Caudate
chr8:1972358-1972539(-)				-0.175214537334639	-0.908279989516183	-1.67382541190183	0.0949712492771305	0.743214556198725	Junction	Caudate
chr12:6817331-6818420(+)	ENSG00000010610.9	ENSG00000010610	CD4	0.144711485419032	-0.369923248674021	1.67380053107054	0.0949761445664049	0.74321620476769	Junction	Caudate
chr8:66493719-66496436(+)	ENSG00000169085.11	ENSG00000169085	C8orf46	0.0575165071598875	3.40589193890454	1.67374381673195	0.0949873038384618	0.743258500363021	Junction	Caudate
chr9:89379630-89381054(-)	ENSG00000187764.11	ENSG00000187764	SEMA4D	0.0938212167841067	1.65793662030224	1.6737254429548	0.0949909193404388	0.743258500363021	Junction	Caudate
chr20:62666576-62667744(+)	ENSG00000101187.15	ENSG00000101187	SLCO4A1	-0.233161853680026	-0.342947986283824	-1.67363101235486	0.0950095026780308	0.74335106945442	Junction	Caudate
chr11:72887575-72889828(-)	ENSG00000137478.14	ENSG00000137478	FCHSD2	0.059953864772599	2.47615028227091	1.67361770896283	0.0950121209353718	0.74335106945442	Junction	Caudate
chr13:114007607-114009386(-)	ENSG00000185989.10	ENSG00000185989	RASA3	0.10602071698854	0.962123718861221	1.67351603168164	0.0950321340857602	0.743435816744797	Junction	Caudate
chr15:101966224-101972582(+)	ENSG00000185596.16	ENSG00000185596	WASH3P	0.109987514012773	0.879065425845419	1.67351506174552	0.0950323250147147	0.743435816744797	Junction	Caudate
chr9:120926302-120926549(-)	ENSG00000056558.10	ENSG00000056558	TRAF1	-0.140409218593123	-0.372389321719896	-1.67346745892805	0.0950416958626876	0.743456239862162	Junction	Caudate
chr9:135756933-135757155(+)	ENSG00000107147.12	ENSG00000107147	KCNT1	0.116401293889868	2.07630613062248	1.67345419048136	0.0950443079538883	0.743456239862162	Junction	Caudate
chr14:63986618-63990410(+)	ENSG00000054654.15	ENSG00000054654	SYNE2	-0.143338200138246	-0.76575645024352	-1.67337911758566	0.0950590882581285	0.743466366245082	Junction	Caudate
chr17:31976615-31982998(+)	ENSG00000178691.10	ENSG00000178691	SUZ12	0.0444757212172176	2.37800881028316	1.67337318369493	0.0950602565976039	0.743466366245082	Junction	Caudate
chr1:28236271-28236360(+)	ENSG00000130770.17	ENSG00000130770	ATPIF1	0.079252578773021	4.58616332180314	1.67332710225544	0.0950693300874294	0.743466366245082	Junction	Caudate
chr8:22098620-22098947(+)	ENSG00000158863.21	ENSG00000158863	FAM160B2	-0.0996031499079213	0.200299953833349	-1.67331887740769	0.0950709496429045	0.743466366245082	Junction	Caudate
chr2:62874533-62942717(+)	ENSG00000115504.14	ENSG00000115504	EHBP1	0.0565131967521508	2.50306539290885	1.67329199498029	0.0950762432187558	0.743466366245082	Junction	Caudate
chr21:46124921-46125265(+)	ENSG00000142173.14	ENSG00000142173	COL6A2	-0.184242219288306	-0.467254258018162	-1.67327448407621	0.0950796915206754	0.743466366245082	Junction	Caudate
chr5:76295943-76298793(+)	ENSG00000122012.13	ENSG00000122012	SV2C	0.121079571592284	3.02060027204773	1.67324260332613	0.0950859698357874	0.743466366245082	Junction	Caudate
chr17:48112086-48112573(+)	ENSG00000002919.14	ENSG00000002919	SNX11	0.0615474811865963	1.65048513468637	1.67322827109281	0.0950887924086505	0.743466366245082	Junction	Caudate
chr17:17817458-17817695(-)	ENSG00000072310.16	ENSG00000072310	SREBF1	-0.11110179690456	2.45431925845579	-1.67311696257423	0.0951107156686383	0.743466366245082	Junction	Caudate
chr2:47480872-47512302(+)	ENSG00000095002.13	ENSG00000095002	MSH2	0.202230577149395	-1.67811687190334	1.67310040394919	0.0951139773929101	0.743466366245082	Junction	Caudate
chr11:67043854-67044592(+)	ENSG00000173227.13	ENSG00000173227	SYT12	0.105748672422683	0.939861108276057	1.67309670176908	0.0951147066620631	0.743466366245082	Junction	Caudate
chr8:118197733-118239714(-)	ENSG00000177570.13	ENSG00000177570	SAMD12	0.172821724410653	-1.5231099843305	1.67309256325336	0.0951155218875424	0.743466366245082	Junction	Caudate
chr2:54621513-54622299(+)	ENSG00000115306.15	ENSG00000115306	SPTBN1	0.0339026910557198	6.57836094038403	1.67308559661836	0.0951168942227632	0.743466366245082	Junction	Caudate
chr12:16347711-16354230(+)	ENSG00000008394.12	ENSG00000008394	MGST1	-0.123651729154189	2.7130028045758	-1.67305474172583	0.0951229724211021	0.743466366245082	Junction	Caudate
chr15:38299548-38322240(+)	ENSG00000166068.12	ENSG00000166068	SPRED1	0.0547033120584627	3.7503031848746	1.67301793108965	0.0951302242679276	0.743466366245082	Junction	Caudate
chr1:233179176-233198938(-)	ENSG00000135749.18	ENSG00000135749	PCNX2	-0.058583254393624	3.80901188667171	-1.67300960474114	0.0951318646545022	0.743466366245082	Junction	Caudate
chr3:13496853-13498512(+)	ENSG00000163517.14	ENSG00000163517	HDAC11	0.0584130186533229	3.29783853249106	1.67300863967416	0.0951320547852866	0.743466366245082	Junction	Caudate
chr18:35127088-35132031(+)	ENSG00000166974.12	ENSG00000166974	MAPRE2	0.050082375962767	4.30819581910025	1.67299962885077	0.0951338300497775	0.743466366245082	Junction	Caudate
chr3:45722956-45723474(+)	ENSG00000211456.10	ENSG00000211456	SACM1L	0.0504829050510091	2.35448135899956	1.67297251527814	0.0951391719823047	0.743466366245082	Junction	Caudate
chr19:50271973-50272559(+)	ENSG00000105357.15	ENSG00000105357	MYH14	-0.0762051606029065	1.67758204639896	-1.67297173043972	0.095139326615239	0.743466366245082	Junction	Caudate
chrX:77520917-77521402(-)	ENSG00000085224.21	ENSG00000085224	ATRX	0.0417484307518246	3.48645419066525	1.67293900408935	0.0951457747103345	0.743480133861724	Junction	Caudate
chr8:123369176-123369820(-)	ENSG00000156802.12	ENSG00000156802	ATAD2	-0.0801451000305028	0.818491716064891	-1.6729112342617	0.0951512464939911	0.743486271486982	Junction	Caudate
chr10:128079696-128082831(+)	ENSG00000132334.16	ENSG00000132334	PTPRE	-0.0792027831818288	0.900501943698017	-1.67288580094275	0.0951562581125546	0.743488813078394	Junction	Caudate
chr15:90950268-90950499(+)	ENSG00000140553.16	ENSG00000140553	UNC45A	0.0722096757290544	0.968919111654067	1.67279362670195	0.0951744227638975	0.743498591764232	Junction	Caudate
chr2:39755410-39755888(-)	ENSG00000138050.14	ENSG00000138050	THUMPD2	0.0924116666548172	-0.0364450567971442	1.67278561712935	0.0951760013310543	0.743498591764232	Junction	Caudate
chr17:68206239-68250187(+)	ENSG00000196704.11	ENSG00000196704	AMZ2	-0.115948287363774	0.784734425037466	-1.67267440898027	0.0951979209721278	0.743498591764232	Junction	Caudate
chr22:30406386-30407094(+)	ENSG00000100003.17	ENSG00000100003	SEC14L2	-0.0645533134743227	2.51098144808202	-1.67265629773004	0.0952014911677387	0.743498591764232	Junction	Caudate
chr1:90982371-91021688(-)	ENSG00000122482.20	ENSG00000122482	ZNF644	0.156843961935411	-0.970667660726427	1.67256556579067	0.0952193783991634	0.743498591764232	Junction	Caudate
chr12:112013610-112022149(+)	ENSG00000089248.6	ENSG00000089248	ERP29	-0.0865008935798946	0.853988358165759	-1.67256298045089	0.0952198881222406	0.743498591764232	Junction	Caudate
chr1:151639120-151658234(+)	ENSG00000143376.12	ENSG00000143376	SNX27	0.0514551804074439	3.02117418530361	1.67255164611084	0.0952221228156018	0.743498591764232	Junction	Caudate
chr10:34336244-34337277(-)	ENSG00000148498.15	ENSG00000148498	PARD3	-0.122251498260461	-0.728260677859491	-1.67253695434563	0.0952250195260698	0.743498591764232	Junction	Caudate
chr7:151034830-151035580(+)	ENSG00000197150.12	ENSG00000197150	ABCB8	-0.0657599115669095	1.47628488889601	-1.67250482755446	0.0952313540704844	0.743498591764232	Junction	Caudate
chr12:50248775-50283419(-)	ENSG00000050405.13	ENSG00000050405	LIMA1	-0.113031402135796	-0.217445849060962	-1.67248568007898	0.095235129601943	0.743498591764232	Junction	Caudate
chr19:58306217-58312165(+)	ENSG00000283515.1	ENSG00000283515	CTD-3138B18.4	0.059231533733118	2.60001754494529	1.67248036821854	0.0952361770248563	0.743498591764232	Junction	Caudate
chr7:66996983-66998064(+)	ENSG00000198874.12	ENSG00000198874	TYW1	-0.0922663187826588	0.25813576233677	-1.67236527109916	0.0952588748055637	0.743498591764232	Junction	Caudate
chr8:109289934-109293343(-)	ENSG00000120526.10	ENSG00000120526	NUDCD1	0.0823860953666926	0.604728162231477	1.67236279706561	0.0952593627462413	0.743498591764232	Junction	Caudate
chr6:106583421-106587678(-)	ENSG00000130347.12	ENSG00000130347	RTN4IP1	0.0828012622387998	0.661082802387204	1.67233413191125	0.0952650163710261	0.743498591764232	Junction	Caudate
chr6:33321568-33321718(-)	ENSG00000204209.10	ENSG00000204209	DAXX	0.0848442325033484	0.569787050531683	1.6722957567326	0.0952725855250157	0.743498591764232	Junction	Caudate
chr2:54628251-54628932(+)	ENSG00000115306.15	ENSG00000115306	SPTBN1	0.0289468000477972	6.50243095124248	1.67228159535575	0.0952753788495817	0.743498591764232	Junction	Caudate
chr11:134210455-134216935(-)	ENSG00000151503.12	ENSG00000151503	NCAPD3	0.0844076999757033	0.488313846771398	1.67228023368241	0.0952756474424426	0.743498591764232	Junction	Caudate
chr17:42227686-42231999(-)	ENSG00000173757.9	ENSG00000173757	STAT5B	0.0506123068396149	2.24108503210335	1.67226710117481	0.0952782378877742	0.743498591764232	Junction	Caudate
chr12:110281908-110282603(+)	ENSG00000174437.16	ENSG00000174437	ATP2A2	0.0574160580143542	4.07342529139056	1.67226524011945	0.0952786049937741	0.743498591764232	Junction	Caudate
chr1:769713-772975(-)	ENSG00000228327.3	ENSG00000228327	RP11-206L10.2	-0.134359410887387	-0.473627575226444	-1.67223131600345	0.0952852969588319	0.743498591764232	Junction	Caudate
chr6:110299151-110315341(-)	ENSG00000053328.8	ENSG00000053328	METTL24	-0.155051484286403	-1.07312672489874	-1.67220451362454	0.0952905843375337	0.743498591764232	Junction	Caudate
chr4:6381095-6555026(-)	ENSG00000074211.13	ENSG00000074211	PPP2R2C	0.283424524751534	-2.38552466398821	1.67215285872941	0.0953007751055837	0.743498591764232	Junction	Caudate
chr10:48404982-48409878(+)	ENSG00000107643.15	ENSG00000107643	MAPK8	-0.0537917545189485	2.9529738584251	-1.67214437064908	0.0953024497655984	0.743498591764232	Junction	Caudate
chr14:64122428-64125078(+)	ENSG00000054654.15	ENSG00000054654	SYNE2	-0.152025326094302	-0.81448877340544	-1.67211625689317	0.0953079966519682	0.743498591764232	Junction	Caudate
chr21:37493164-37496117(+)	ENSG00000157540.19	ENSG00000157540	DYRK1A	0.0448006407194106	3.00904917993432	1.6720984565525	0.0953115088201822	0.743498591764232	Junction	Caudate
chr18:8720497-8777832(+)	ENSG00000168502.17	ENSG00000168502	MTCL1	0.0971628622600589	0.294753135798097	1.67209063323247	0.095313052464902	0.743498591764232	Junction	Caudate
chr9:130626506-130630627(+)	ENSG00000107164.15	ENSG00000107164	FUBP3	-0.0516560418320543	2.53844686904512	-1.6720895986898	0.0953132565953846	0.743498591764232	Junction	Caudate
chr13:35668520-35670900(+)	ENSG00000172915.18	ENSG00000172915	NBEA	0.0930052403608715	2.92937460236236	1.67207263345335	0.0953166041361823	0.743498591764232	Junction	Caudate
chr11:124638738-124639709(-)	ENSG00000110013.12	ENSG00000110013	SIAE	0.0541687450454182	2.60064672842046	1.6720635204099	0.0953184023396392	0.743498591764232	Junction	Caudate
chr2:186502588-186504031(+)	ENSG00000065548.17	ENSG00000065548	ZC3H15	0.0487004924296095	3.10672528780945	1.67206080458402	0.0953189382369585	0.743498591764232	Junction	Caudate
chr7:2567164-2568953(+)	ENSG00000106012.17	ENSG00000106012	IQCE	0.0948224744109971	0.535711378351206	1.6720502092552	0.0953210289715862	0.743498591764232	Junction	Caudate
chr3:133775618-133777048(+)	ENSG00000091513.14	ENSG00000091513	TF	0.144347968156628	6.28545079962229	1.671971008499	0.0953366585136749	0.743498591764232	Junction	Caudate
chr1:117075860-117076179(+)	ENSG00000116830.11	ENSG00000116830	TTF2	-0.120288386619841	-0.18351985027802	-1.67193528892652	0.0953437081174844	0.743498591764232	Junction	Caudate
chr7:117222063-117229761(+)	ENSG00000004866.19	ENSG00000004866	ST7	-0.105176979673574	0.0250063548431534	-1.67193404401259	0.0953439538208715	0.743498591764232	Junction	Caudate
chr2:27428732-27433253(+)	ENSG00000115216.13	ENSG00000115216	NRBP1	-0.122159120314231	-0.821250468708774	-1.67187869745645	0.0953548778505274	0.743498591764232	Junction	Caudate
chr21:45989653-45989751(+)	ENSG00000142156.14	ENSG00000142156	COL6A1	-0.092176829522148	1.36490818311637	-1.67182160058964	0.0953661484023167	0.743498591764232	Junction	Caudate
chrX:136207962-136209870(+)	ENSG00000022267.16	ENSG00000022267	FHL1	-0.183964560147652	-1.04763377342869	-1.67175270064803	0.0953797502305581	0.743498591764232	Junction	Caudate
chr3:15241589-15242177(+)	ENSG00000131375.9	ENSG00000131375	CAPN7	0.0793696075835093	0.83731201517844	1.6717068249628	0.0953888076080973	0.743498591764232	Junction	Caudate
chr12:128697416-128705089(+)	ENSG00000181234.9	ENSG00000181234	TMEM132C	0.101561715600055	0.617314396457414	1.67167166720611	0.0953957493800688	0.743498591764232	Junction	Caudate
chr19:46728778-46730731(-)	ENSG00000090372.14	ENSG00000090372	STRN4	0.0559347044884764	2.88321850788207	1.6716639816113	0.0953972669270738	0.743498591764232	Junction	Caudate
chrX:85270147-85270650(+)	ENSG00000147180.16	ENSG00000147180	ZNF711	-0.0665409270030245	1.09655228102727	-1.67166031978839	0.0953979899733694	0.743498591764232	Junction	Caudate
chr9:131470984-131473507(+)	ENSG00000130723.17	ENSG00000130723	PRRC2B	-0.0502042928037964	3.21542534695001	-1.67165062360648	0.0953999045570343	0.743498591764232	Junction	Caudate
chr10:71820333-71821875(-)	ENSG00000197746.13	ENSG00000197746	PSAP	-0.23745075942224	-0.664147867577151	-1.67162055636598	0.0954058417550513	0.743498591764232	Junction	Caudate
chr1:600584-632511(+)				-0.189811764633222	-1.10793070941005	-1.67155304856046	0.0954191731995363	0.743498591764232	Junction	Caudate
chr2:86049043-86049159(-)	ENSG00000068654.15	ENSG00000068654	POLR1A	0.0765471717388213	0.877092348887402	1.67154904893959	0.0954199630918349	0.743498591764232	Junction	Caudate
chr15:98899622-98908684(+)	ENSG00000140443.13	ENSG00000140443	IGF1R	-0.0632613038152006	1.89348721192398	-1.67152358239466	0.0954249926487626	0.743498591764232	Junction	Caudate
chr3:9904152-9906363(+)	ENSG00000163701.18	ENSG00000163701	IL17RE	0.187505107791603	-1.57380127323294	1.67148489153653	0.0954326343709065	0.743498591764232	Junction	Caudate
chr19:9857856-9860644(-)	ENSG00000105088.8	ENSG00000105088	OLFM2	-0.147367537018264	-0.283884696467796	-1.67147128403318	0.0954353220674032	0.743498591764232	Junction	Caudate
chr11:108268610-108271063(+)	ENSG00000149311.17	ENSG00000149311	ATM	0.0612148765497486	1.86201646862472	1.67145715936854	0.0954381119757738	0.743498591764232	Junction	Caudate
chr4:140624389-140627440(-)	ENSG00000109436.7	ENSG00000109436	TBC1D9	0.0812921144280107	1.89530577958726	1.67145510577868	0.0954385176069725	0.743498591764232	Junction	Caudate
chr2:175180179-175181354(-)	ENSG00000154518.9	ENSG00000154518	ATP5G3	0.0580780360798029	5.00466977535025	1.67143641815071	0.0954422089067183	0.743498591764232	Junction	Caudate
chrX:100689960-100690074(-)	ENSG00000102362.15	ENSG00000102362	SYTL4	-0.166801137176575	0.319841780798735	-1.67140633229509	0.0954481518983826	0.743498591764232	Junction	Caudate
chr16:19601724-19608177(+)	ENSG00000103544.14	ENSG00000103544	C16orf62	0.0487581862662571	2.76146165424116	1.67138539340694	0.0954522882248123	0.743498591764232	Junction	Caudate
chr3:189958005-189963957(-)	ENSG00000090530.9	ENSG00000090530	P3H2	-0.209483159839422	-1.38407603465494	-1.67133025078962	0.0954631819408329	0.743498591764232	Junction	Caudate
chr12:56143630-56143822(+)	ENSG00000139641.12	ENSG00000139641	ESYT1	-0.0946400312273377	0.607987332049747	-1.67131792799184	0.0954656165114043	0.743498591764232	Junction	Caudate
chr1:183117443-183117533(+)	ENSG00000135862.5	ENSG00000135862	LAMC1	-0.0926236895837701	0.412367157928061	-1.67129962815706	0.0954692320356456	0.743498591764232	Junction	Caudate
chr16:8902188-8902380(-)	ENSG00000187555.14	ENSG00000187555	USP7	0.0429651702590069	2.79440076262949	1.67127352366041	0.0954743897284722	0.743498591764232	Junction	Caudate
chr10:127031754-127032136(+)	ENSG00000150760.12	ENSG00000150760	DOCK1	0.058774146586472	3.3021061598407	1.67127101110229	0.0954748861682883	0.743498591764232	Junction	Caudate
chr15:58988069-59030803(+)	ENSG00000157450.15	ENSG00000157450	RNF111	0.0645116834482761	1.4570403416542	1.67125100160969	0.0954788397862378	0.743498591764232	Junction	Caudate
chr5:149198403-149200315(+)	ENSG00000173210.19	ENSG00000173210	ABLIM3	0.0722888536592917	1.38797659455205	1.67123247048815	0.0954825014144958	0.743498591764232	Junction	Caudate
chr6:136698683-136705109(-)	ENSG00000197442.9	ENSG00000197442	MAP3K5	-0.0517279295679051	3.05819378851441	-1.67120028820075	0.0954888606919704	0.743498591764232	Junction	Caudate
chr8:144057924-144058009(-)	ENSG00000178814.16	ENSG00000178814	OPLAH	-0.157233394795282	-0.760291740860807	-1.6711821877152	0.0954924375298384	0.743498591764232	Junction	Caudate
chr11:49183243-49185668(-)	ENSG00000086205.16	ENSG00000086205	FOLH1	0.140234190409334	2.01201534618244	1.67113517242354	0.0955017287272111	0.743498591764232	Junction	Caudate
chr4:169426235-169433544(-)	ENSG00000137601.15	ENSG00000137601	NEK1	-0.0697173162804437	1.3853727419198	-1.67113019918602	0.0955027115846563	0.743498591764232	Junction	Caudate
chr21:36164872-36199069(+)	ENSG00000142197.12	ENSG00000142197	DOPEY2	0.110265942072876	0.257655137470461	1.67109289242183	0.095510084753592	0.743498591764232	Junction	Caudate
chr9:108927454-108929768(-)	ENSG00000070061.14	ENSG00000070061	IKBKAP	0.0536933465124358	2.24501506760631	1.67099982843553	0.0955284795652091	0.743498591764232	Junction	Caudate
chr3:196247519-196248206(-)	ENSG00000161217.11	ENSG00000161217	PCYT1A	-0.0550450150601459	1.99521102300249	-1.67093830081435	0.095540642535741	0.743498591764232	Junction	Caudate
chr11:64737035-64739359(-)	ENSG00000068831.18	ENSG00000068831	RASGRP2	0.0964224098477638	3.40941895560303	1.67093320952238	0.0955416490538527	0.743498591764232	Junction	Caudate
chr3:86969124-86978525(-)	ENSG00000206538.8	ENSG00000206538	VGLL3	-0.195777192729072	-1.29264095987371	-1.67092155959762	0.095543952206689	0.743498591764232	Junction	Caudate
chr19:17755192-17762761(+)	ENSG00000130475.14	ENSG00000130475	FCHO1	0.077375232884466	1.87678754270994	1.6708968927704	0.0955488289067588	0.743498591764232	Junction	Caudate
chr5:52947462-52952406(+)	ENSG00000213949.8	ENSG00000213949	ITGA1	-0.139585348684884	-0.437455728902885	-1.67086753425053	0.0955546334282418	0.743498591764232	Junction	Caudate
chr4:146874929-146903543(-)	ENSG00000137473.17	ENSG00000137473	TTC29	-0.290388885159479	-2.17444581069832	-1.67085403972645	0.0955573015479816	0.743498591764232	Junction	Caudate
chr6:129391654-129393044(+)	ENSG00000196569.11	ENSG00000196569	LAMA2	0.110005622867644	0.91740394137246	1.67084872213415	0.0955583529518594	0.743498591764232	Junction	Caudate
chr3:183020238-183022416(-)	ENSG00000078070.12	ENSG00000078070	MCCC1	-0.0564689150455332	1.85947180237027	-1.67083752957027	0.0955605659960285	0.743498591764232	Junction	Caudate
chr21:6484917-6486137(-)	ENSG00000275895.5	ENSG00000275895	U2AF1L5	-0.0862555014968428	1.18899991015673	-1.6708365617089	0.0955607573678755	0.743498591764232	Junction	Caudate
chr4:102305112-102307435(-)	ENSG00000138821.12	ENSG00000138821	SLC39A8	-0.0788575886437432	1.69609407527991	-1.67083273559806	0.0955615138944189	0.743498591764232	Junction	Caudate
chr17:81909038-81909513(-)	ENSG00000185813.10	ENSG00000185813	PCYT2	0.0556270113012231	1.87329948320484	1.67082566032825	0.0955629128810573	0.743498591764232	Junction	Caudate
chr10:48052141-48052503(-)	ENSG00000270025.2	ENSG00000270025	BMS1P7	-0.263980557858065	-1.59688978238399	-1.67078344564909	0.0955712602931515	0.743498591764232	Junction	Caudate
chr3:49727656-49728102(-)	ENSG00000176095.11	ENSG00000176095	IP6K1	0.0554534935372197	2.83665796141696	1.67072561992007	0.0955826955416555	0.743498591764232	Junction	Caudate
chr9:4718538-4719134(-)	ENSG00000147853.16	ENSG00000147853	AK3	-0.0588592770124365	3.34954554911167	-1.67068004113341	0.095591709687748	0.743498591764232	Junction	Caudate
chr5:141579197-141580743(-)	ENSG00000131504.15	ENSG00000131504	DIAPH1	0.08447001671916	2.71419147689328	1.6706734636007	0.0955930105870584	0.743498591764232	Junction	Caudate
chr3:121729341-121729864(-)	ENSG00000173230.15	ENSG00000173230	GOLGB1	-0.0443614692669531	2.64651903382779	-1.67067230395506	0.0955932399423477	0.743498591764232	Junction	Caudate
chr6:72292047-72307257(+)	ENSG00000079841.18	ENSG00000079841	RIMS1	-0.071297840996213	2.3347173350411	-1.67066620058092	0.0955944470780031	0.743498591764232	Junction	Caudate
chr18:63397254-63399241(-)	ENSG00000119541.9	ENSG00000119541	VPS4B	-0.0680078128942162	1.87788197132263	-1.67064198246128	0.095599237099407	0.743498591764232	Junction	Caudate
chr3:98518994-98521132(-)	ENSG00000080822.16	ENSG00000080822	CLDND1	-0.460973425919276	-3.07416870374768	-1.67058710109538	0.0956100926163402	0.743498591764232	Junction	Caudate
chr21:29008308-29008394(-)	ENSG00000156253.6	ENSG00000156253	RWDD2B	0.0972193829653616	0.547812380519737	1.6705753011844	0.0956124267644346	0.743498591764232	Junction	Caudate
chr13:77263790-77263928(-)	ENSG00000005810.17	ENSG00000005810	MYCBP2	0.0570778085955074	3.22567896688736	1.67057522935566	0.0956124409730631	0.743498591764232	Junction	Caudate
chr8:97825154-97851396(+)	ENSG00000104341.16	ENSG00000104341	LAPTM4B	-0.067937276784148	2.75824328718327	-1.67054623342411	0.0956181768724549	0.743498591764232	Junction	Caudate
chr12:132668940-132672214(-)	ENSG00000177084.16	ENSG00000177084	POLE	-0.170124064530114	-1.43224181728291	-1.67053957408708	0.0956194942441545	0.743498591764232	Junction	Caudate
chr7:78079086-78125693(-)	ENSG00000187391.19	ENSG00000187391	MAGI2	0.0532064970210512	2.71118958408542	1.67051492360806	0.0956243708089914	0.743498591764232	Junction	Caudate
chr14:31072974-31080572(+)	ENSG00000100478.14	ENSG00000100478	AP4S1	0.0726482917252271	1.39642160015025	1.67049714920533	0.0956278872146893	0.743498591764232	Junction	Caudate
chr9:95956014-95966561(+)	ENSG00000182150.15	ENSG00000182150	ERCC6L2	0.054432923573525	2.38868837995748	1.67047619673771	0.0956320324875246	0.743498591764232	Junction	Caudate
chr19:55047489-55048328(-)	ENSG00000267149.2	ENSG00000267149	CTC-550B14.6	-0.109886196917501	-0.354888124677868	-1.67045411188331	0.095636401950085	0.743498591764232	Junction	Caudate
chr11:65863902-65864496(+)	ENSG00000172732.11	ENSG00000172732	MUS81	0.0745713046920057	1.16197275290181	1.67041755111071	0.0956436358087947	0.743498591764232	Junction	Caudate
chr2:2284504-2324331(-)	ENSG00000186487.17	ENSG00000186487	MYT1L	0.143268342007908	-0.142429148085936	1.67040212974197	0.0956466871891626	0.743498591764232	Junction	Caudate
chr17:81053744-81057880(+)	ENSG00000175866.15	ENSG00000175866	BAIAP2	0.0814875565135241	4.03309800219655	1.67030289136231	0.0956663250640916	0.743498591764232	Junction	Caudate
chr5:154121898-154134844(+)	ENSG00000037749.11	ENSG00000037749	MFAP3	0.17915790495758	-1.30410787741666	1.67029912256311	0.0956670709201366	0.743498591764232	Junction	Caudate
chr12:63624132-63626468(-)	ENSG00000177990.11	ENSG00000177990	DPY19L2	-0.201180678701456	-1.24790320305964	-1.67028955490203	0.0956689644083788	0.743498591764232	Junction	Caudate
chr2:241112440-241115042(-)	ENSG00000115687.13	ENSG00000115687	PASK	0.123203379322572	0.295787052462302	1.67028320910534	0.09567022029007	0.743498591764232	Junction	Caudate
chr9:127344340-127345402(+)	ENSG00000136895.18	ENSG00000136895	GARNL3	0.0632691353973437	1.68782496595296	1.67024631940188	0.0956775213068902	0.743498591764232	Junction	Caudate
chr13:100449306-100515426(+)	ENSG00000175198.15	ENSG00000175198	PCCA	0.065743570770049	1.13296296535815	1.67023748613859	0.0956792696065276	0.743498591764232	Junction	Caudate
chr2:233273778-233274675(+)	ENSG00000085978.21	ENSG00000085978	ATG16L1	0.106030589679291	0.172975355390701	1.67023554752275	0.0956796533052371	0.743498591764232	Junction	Caudate
chr19:3286026-3290271(+)	ENSG00000161082.12	ENSG00000161082	CELF5	0.121400544258126	1.19980489223644	1.67021184014032	0.0956843456665486	0.743498591764232	Junction	Caudate
chr17:8234927-8235052(-)	ENSG00000178971.13	ENSG00000178971	CTC1	-0.111075871107543	-0.218420078826222	-1.67018342138931	0.0956899707846539	0.743498591764232	Junction	Caudate
chr1:101830828-101836878(-)	ENSG00000118733.16	ENSG00000118733	OLFM3	0.102423122532697	1.15828080773844	1.67018055224781	0.0956905387082607	0.743498591764232	Junction	Caudate
chr13:113510425-113520615(+)	ENSG00000150403.17	ENSG00000150403	TMCO3	-0.0671249728158221	1.95172319210799	-1.67016538684318	0.095693540623786	0.743498591764232	Junction	Caudate
chr2:171868824-171893204(-)	ENSG00000115840.13	ENSG00000115840	SLC25A12	0.0780025838618292	2.73497738503841	1.67012064454858	0.0957023975768813	0.743498591764232	Junction	Caudate
chr19:47407429-47409098(-)	ENSG00000105419.17	ENSG00000105419	MEIS3	-0.186867837027888	-0.797634741919718	-1.67011232515085	0.0957040445144437	0.743498591764232	Junction	Caudate
chr1:21865810-21872185(-)	ENSG00000142798.17	ENSG00000142798	HSPG2	-0.200465944433302	-1.61316885574903	-1.67006789539454	0.0957128403726708	0.743498591764232	Junction	Caudate
chr19:7910573-7910695(+)	ENSG00000076984.17	ENSG00000076984	MAP2K7	0.0708361234265118	1.2883909834981	1.67006448740084	0.0957135150876324	0.743498591764232	Junction	Caudate
chr4:36229646-36255651(-)	ENSG00000047365.11	ENSG00000047365	ARAP2	0.204768023205505	-1.12996636057744	1.67001735213531	0.095722847324685	0.743498591764232	Junction	Caudate
chr11:66640124-66643449(+)	ENSG00000248643.5	ENSG00000248643	RBM14-RBM4	0.0558495275511721	3.21925519360151	1.66999532992233	0.0957272077186182	0.743498591764232	Junction	Caudate
chr11:9152443-9160712(-)	ENSG00000184014.7	ENSG00000184014	DENND5A	0.0504547610772774	4.13485064871047	1.66996734129137	0.0957327496925279	0.743498591764232	Junction	Caudate
chr1:9934861-9935491(-)	ENSG00000162441.11	ENSG00000162441	LZIC	0.052762523275635	2.86096446779098	1.66991701662193	0.095742715030227	0.743498591764232	Junction	Caudate
chr14:64062896-64065431(+)	ENSG00000054654.15	ENSG00000054654	SYNE2	-0.126532234905695	-0.312056580700587	-1.66991642610562	0.0957428319697631	0.743498591764232	Junction	Caudate
chr12:109510459-109511203(+)	ENSG00000151148.13	ENSG00000151148	UBE3B	0.0588139948665272	2.06077222253034	1.66991062418033	0.0957439809271127	0.743498591764232	Junction	Caudate
chr2:9585346-9587413(-)	ENSG00000134308.13	ENSG00000134308	YWHAQ	0.0468237690250588	5.65641257924985	1.66990884030421	0.095744334190968	0.743498591764232	Junction	Caudate
chr17:43196592-43196941(+)	ENSG00000188554.13	ENSG00000188554	NBR1	0.0362258612016179	4.22713730222268	1.66986563342144	0.0957528908393816	0.743498591764232	Junction	Caudate
chr1:160283110-160285054(-)	ENSG00000258465.6	ENSG00000258465	RP11-574F21.3	0.0819172191275507	1.79614633968293	1.66985096283003	0.095755796328582	0.743498591764232	Junction	Caudate
chr16:67390363-67390478(-)	ENSG00000159713.10	ENSG00000159713	TPPP3	0.153035967776644	4.37026598289046	1.66982932612121	0.0957600815764647	0.743498591764232	Junction	Caudate
chr10:122986963-122990173(+)	ENSG00000179988.13	ENSG00000179988	PSTK	0.102775552552069	0.379727099801836	1.66982061540497	0.095761806816662	0.743498591764232	Junction	Caudate
chr12:123744973-123747606(+)	ENSG00000185344.13	ENSG00000185344	ATP6V0A2	-0.0830074229306321	0.426115431342565	-1.66979985685482	0.0957659183456466	0.743498591764232	Junction	Caudate
chr16:67167600-67167823(+)	ENSG00000102878.16	ENSG00000102878	HSF4	-0.133474271841844	-0.291717999733644	-1.66977545621542	0.0957707514240987	0.743498591764232	Junction	Caudate
chr5:140505870-140506834(+)	ENSG00000131503.20	ENSG00000131503	ANKHD1	-0.0479592622073095	2.46847444797187	-1.66972300161761	0.0957811418640939	0.743498591764232	Junction	Caudate
chr9:35749872-35750242(+)	ENSG00000107185.9	ENSG00000107185	RGP1	0.059754148425388	1.50352265318765	1.66970636701392	0.0957844371095577	0.743498591764232	Junction	Caudate
chrX:47585016-47585204(+)	ENSG00000102265.11	ENSG00000102265	TIMP1	-0.14839181199255	1.49496779288568	-1.66966525005433	0.0957925825983209	0.743498591764232	Junction	Caudate
chr13:41833532-41865735(-)	ENSG00000102763.16	ENSG00000102763	VWA8	0.0613056747924283	1.96914862545454	1.66963149384516	0.0957992702993089	0.743498591764232	Junction	Caudate
chr10:73860890-73872988(-)	ENSG00000148660.20	ENSG00000148660	CAMK2G	0.0699115686515163	2.23567031629974	1.66960021470292	0.0958054675845206	0.743498591764232	Junction	Caudate
chr2:233125920-233130507(+)	ENSG00000168918.13	ENSG00000168918	INPP5D	0.11549258628548	0.709617527467956	1.66958407984069	0.0958086644842992	0.743498591764232	Junction	Caudate
chr9:137112806-137112952(-)	ENSG00000176978.13	ENSG00000176978	DPP7	-0.051183753384217	3.03967617204853	-1.6695824999829	0.0958089775158766	0.743498591764232	Junction	Caudate
chr3:183454094-183455198(+)	ENSG00000240024.5	ENSG00000240024	LINC00888	0.0742293027277941	1.5469440032824	1.66953463005878	0.0958184628085958	0.743498591764232	Junction	Caudate
chr6:70241455-70241963(-)	ENSG00000112280.15	ENSG00000112280	COL9A1	-0.126986897948865	0.0557119281236368	-1.66952754832485	0.0958198660986111	0.743498591764232	Junction	Caudate
chr4:150221786-150224500(+)	ENSG00000170390.15	ENSG00000170390	DCLK2	0.045507029158929	3.66928400263314	1.66952418108816	0.0958205333434842	0.743498591764232	Junction	Caudate
chr3:10378413-10388277(-)				0.273441094306924	0.208953630513718	1.66952352608326	0.0958206631383757	0.743498591764232	Junction	Caudate
chr12:54408236-54408755(-)	ENSG00000161638.10	ENSG00000161638	ITGA5	-0.197177074602997	-1.35424047679984	-1.66951339596337	0.0958226705273258	0.743498591764232	Junction	Caudate
chr5:103186440-103187313(+)	ENSG00000145725.19	ENSG00000145725	PPIP5K2	0.116370113260698	-0.244687518619314	1.66950804958176	0.0958237299822488	0.743498591764232	Junction	Caudate
chr12:117049159-117056805(-)	ENSG00000088992.17	ENSG00000088992	TESC	0.0878174250487198	4.13997795302751	1.66949460321914	0.0958263945951697	0.743498591764232	Junction	Caudate
chr4:2964123-2965242(+)	ENSG00000125388.19	ENSG00000125388	GRK4	-0.111433496400314	-0.403943907840177	-1.66948130513035	0.0958290298838124	0.743498591764232	Junction	Caudate
chr1:49045801-49245769(-)	ENSG00000186094.16	ENSG00000186094	AGBL4	-0.0984687893701595	0.410539218337681	-1.66946262466766	0.0958327318984417	0.743498591764232	Junction	Caudate
chr1:111416459-111419609(-)	ENSG00000085465.12	ENSG00000085465	OVGP1	-0.147081391297569	-0.852480173376646	-1.6694299959982	0.0958391983850373	0.743498591764232	Junction	Caudate
chr3:49808113-49808385(-)	ENSG00000182179.11	ENSG00000182179	UBA7	0.121110126585403	0.18480694290886	1.66942274073386	0.0958406363114121	0.743498591764232	Junction	Caudate
chr15:28169656-28174394(-)	ENSG00000128731.15	ENSG00000128731	HERC2	0.0555442757483572	2.0689032105217	1.6693864814423	0.0958478228278997	0.743498591764232	Junction	Caudate
chr10:110894523-110895947(+)	ENSG00000150593.16	ENSG00000150593	PDCD4	0.0600330683617159	2.57357407152301	1.66935397455015	0.0958542659947226	0.743498591764232	Junction	Caudate
chr4:112427666-112429148(+)	ENSG00000073331.17	ENSG00000073331	ALPK1	-0.124512571120535	-0.163532146305869	-1.66933654519999	0.0958577207965427	0.743498591764232	Junction	Caudate
chr19:17315996-17319545(+)	ENSG00000130311.10	ENSG00000130311	DDA1	-0.0498015603145232	3.03285662838718	-1.66931933840178	0.0958611315828287	0.743498591764232	Junction	Caudate
chr9:128824870-128824976(-)	ENSG00000198917.12	ENSG00000198917	C9orf114	-0.070411905894302	1.32539913128925	-1.66930209976914	0.0958645487772305	0.743498591764232	Junction	Caudate
chr13:35161968-35164355(+)	ENSG00000172915.18	ENSG00000172915	NBEA	0.0803620249833216	3.48024528965308	1.66929926167964	0.0958651113778436	0.743498591764232	Junction	Caudate
chr2:236399489-236419148(-)	ENSG00000132321.16	ENSG00000132321	IQCA1	-0.105273935070314	1.56869034388343	-1.66928739408573	0.0958674639453751	0.743498591764232	Junction	Caudate
chrX:2861723-2881051(+)	ENSG00000056998.18	ENSG00000056998	GYG2	-0.240332933910478	-1.71895228848732	-1.66928651505725	0.0958676382010644	0.743498591764232	Junction	Caudate
chr4:78601569-78604276(+)	ENSG00000138772.12	ENSG00000138772	ANXA3	-0.128692655652866	0.408342738271356	-1.66928502609176	0.0958679333692252	0.743498591764232	Junction	Caudate
chr19:49708840-49710319(+)	ENSG00000169169.14	ENSG00000169169	CPT1C	0.0671494224949964	2.53706768774989	1.66927976300448	0.0958689767140915	0.743498591764232	Junction	Caudate
chr19:3204145-3204572(+)	ENSG00000125912.10	ENSG00000125912	NCLN	-0.117721990884663	0.104161830421185	-1.66925507250239	0.0958738714362102	0.743498591764232	Junction	Caudate
chr3:49699106-49699467(+)	ENSG00000164068.15	ENSG00000164068	RNF123	0.081871871854914	1.09993958410392	1.6692427682868	0.0958763107372448	0.743498591764232	Junction	Caudate
chr13:25315468-25319325(+)	ENSG00000139496.15	ENSG00000139496	NUP58	0.0580813095964826	1.96423300620634	1.66922811177415	0.0958792164444023	0.743498591764232	Junction	Caudate
chr15:24508141-24508860(+)	ENSG00000259905.5	ENSG00000259905	PWRN1	0.251302192182846	-1.36529927299191	1.66914376119037	0.0958959406312531	0.743506888904053	Junction	Caudate
chr2:217263072-217263777(+)				0.301818426152999	-2.26577257798046	1.66913370932641	0.0958979337702215	0.743506888904053	Junction	Caudate
chr3:112333225-112340901(+)	ENSG00000091972.18	ENSG00000091972	CD200	0.0764920102313007	2.44630533784435	1.66910417825955	0.0959037895454258	0.743506888904053	Junction	Caudate
chr12:109486072-109486470(+)	ENSG00000151148.13	ENSG00000151148	UBE3B	-0.0623804242039627	1.23850799709067	-1.66908368818504	0.0959078527327391	0.743506888904053	Junction	Caudate
chr1:16627290-16628467(-)	ENSG00000215908.9	ENSG00000215908	CROCCP2	0.115916541285224	0.858640761057952	1.66907394525877	0.0959097848061763	0.743506888904053	Junction	Caudate
chr7:32553768-32554557(+)	ENSG00000105778.17	ENSG00000105778	AVL9	0.0555395457400041	2.05342599042057	1.66898859747813	0.0959267110562295	0.743506888904053	Junction	Caudate
chr2:96853605-96854337(-)	ENSG00000213337.8	ENSG00000213337	ANKRD39	0.0730924018676029	1.07135957439282	1.66896172756317	0.0959320404191481	0.743506888904053	Junction	Caudate
chr14:74782326-74797579(+)	ENSG00000119596.17	ENSG00000119596	YLPM1	0.0642926024942532	1.54867382244297	1.66895212939198	0.095933944172372	0.743506888904053	Junction	Caudate
chr16:18798045-18798700(-)	ENSG00000260342.2	ENSG00000260342	RP11-1035H13.3	-0.0379454856952254	5.38879108597754	-1.66893126193671	0.0959380832411371	0.743506888904053	Junction	Caudate
chr5:9154696-9190266(-)	ENSG00000112902.11	ENSG00000112902	SEMA5A	0.102242283534245	0.530909477239955	1.66893025500289	0.0959382829705236	0.743506888904053	Junction	Caudate
chr17:31522050-31522359(+)	ENSG00000131242.16	ENSG00000131242	RAB11FIP4	0.0470915173289527	4.72079343774019	1.66889576024943	0.095945125345866	0.743506888904053	Junction	Caudate
chr12:57488200-57489018(+)	ENSG00000166986.13	ENSG00000166986	MARS	0.0724075062035971	2.7007474794927	1.66888008367777	0.0959482350784154	0.743506888904053	Junction	Caudate
chrX:139743625-139745721(-)	ENSG00000101974.14	ENSG00000101974	ATP11C	0.079472187257992	0.854756117133445	1.66886949658289	0.0959503352666779	0.743506888904053	Junction	Caudate
chr11:85660598-85662388(-)	ENSG00000137504.13	ENSG00000137504	CREBZF	0.103418758952734	0.210404108610026	1.66885922796061	0.0959523723140296	0.743506888904053	Junction	Caudate
chr19:17776272-17776634(+)	ENSG00000130475.14	ENSG00000130475	FCHO1	0.0958771676583568	0.949037444484631	1.66884153347601	0.0959558825551487	0.743506888904053	Junction	Caudate
chr13:41372312-41372731(+)	ENSG00000172766.18	ENSG00000172766	NAA16	0.110907796412446	-0.203956345190433	1.66881765221181	0.0959606202964529	0.743506888904053	Junction	Caudate
chr13:20790581-20796075(-)	ENSG00000132953.16	ENSG00000132953	XPO4	-0.0710632228962694	0.868061029071578	-1.66872892825185	0.0959782236562685	0.743506888904053	Junction	Caudate
chr11:40116335-40140485(-)	ENSG00000148948.7	ENSG00000148948	LRRC4C	-0.155494081244731	-1.35983347491652	-1.6687116911894	0.0959816438926696	0.743506888904053	Junction	Caudate
chr19:13959674-13959766(+)	ENSG00000132017.10	ENSG00000132017	DCAF15	-0.120695599649201	-0.802195801553045	-1.6687092102059	0.0959821361858926	0.743506888904053	Junction	Caudate
chr7:94410528-94410888(+)	ENSG00000164692.17	ENSG00000164692	COL1A2	0.153983818982236	-0.343498390108771	1.66870376341302	0.0959832169818275	0.743506888904053	Junction	Caudate
chr9:33948588-33953284(-)	ENSG00000137073.20	ENSG00000137073	UBAP2	-0.050412770595395	2.09870777067446	-1.66869577063521	0.0959848029900327	0.743506888904053	Junction	Caudate
chr12:72469913-72473066(+)	ENSG00000072657.8	ENSG00000072657	TRHDE	0.154492746803862	-0.940868371957766	1.66868765590168	0.0959864132194716	0.743506888904053	Junction	Caudate
chr4:105453643-105456680(-)	ENSG00000138777.19	ENSG00000138777	PPA2	-0.054373695868167	2.70170115971491	-1.66865889341618	0.0959921208153172	0.743506888904053	Junction	Caudate
chr9:97602768-97604726(-)	ENSG00000136925.14	ENSG00000136925	TSTD2	0.0919143864619086	-0.0415694460592107	1.66862593610964	0.0959986611620629	0.743506888904053	Junction	Caudate
chr20:38836176-38889594(+)	ENSG00000101445.9	ENSG00000101445	PPP1R16B	0.0699995057133299	4.20690841819744	1.66861914202027	0.0960000094872748	0.743506888904053	Junction	Caudate
chr8:61642921-61643385(-)	ENSG00000198363.16	ENSG00000198363	ASPH	-0.0482499882616536	4.42351734876103	-1.66860843503868	0.0960021343788183	0.743506888904053	Junction	Caudate
chr8:2962640-2963221(-)	ENSG00000183117.18	ENSG00000183117	CSMD1	0.124706605050886	-0.0432550598952986	1.66857844297614	0.0960080867598547	0.743516692592548	Junction	Caudate
chr1:246330538-246335366(-)	ENSG00000185420.18	ENSG00000185420	SMYD3	-0.0604647158716945	2.33345506727233	-1.6685526022422	0.0960132154843854	0.74352011698139	Junction	Caudate
chr3:105571965-105574476(+)	ENSG00000170017.12	ENSG00000170017	ALCAM	0.047310653248702	4.50459255911953	1.66847855695972	0.0960279127975642	0.743554801796104	Junction	Caudate
chr17:39443629-39447797(-)	ENSG00000125686.11	ENSG00000125686	MED1	0.0640579499031881	1.30421265855667	1.66845793886834	0.0960320056223691	0.743554801796104	Junction	Caudate
chr5:79291300-79300152(+)	ENSG00000152409.8	ENSG00000152409	JMY	-0.0521094236471424	1.8363017436085	-1.6684404377817	0.0960354798114978	0.743554801796104	Junction	Caudate
chr6:166366107-166366794(-)	ENSG00000060762.18	ENSG00000060762	MPC1	0.0579375869112132	4.06112016379732	1.6684355934166	0.0960364414976613	0.743554801796104	Junction	Caudate
chr13:20419085-20432101(-)	ENSG00000165475.13	ENSG00000165475	CRYL1	-0.285930481495031	-1.82411321957192	-1.66834639408831	0.0960541504145977	0.743655619913914	Junction	Caudate
chr2:113598467-113598606(+)	ENSG00000146556.14	ENSG00000146556	WASH2P	-0.125540579249276	0.636514155208925	-1.66828625060829	0.0960660922980139	0.743696318259859	Junction	Caudate
chr3:35679961-35681713(+)	ENSG00000172995.16	ENSG00000172995	ARPP21	0.105337196967674	7.23667555579459	1.6682727025554	0.0960687825176019	0.743696318259859	Junction	Caudate
chr7:38763548-38765579(-)	ENSG00000006715.15	ENSG00000006715	VPS41	0.0516677323418328	2.23359257319847	1.66816329210839	0.0960905102287579	0.743711176121168	Junction	Caudate
chr5:31193887-31267345(+)	ENSG00000113361.12	ENSG00000113361	CDH6	0.134127415121195	0.294508739533268	1.66814169899704	0.0960947988495725	0.743711176121168	Junction	Caudate
chr4:51908976-51911069(+)	ENSG00000109184.14	ENSG00000109184	DCUN1D4	-0.126126919251939	-0.485724638480232	-1.66807323103784	0.0961083983289262	0.743711176121168	Junction	Caudate
chr20:38473070-38488402(+)	ENSG00000170471.14	ENSG00000170471	RALGAPB	0.132506276925454	-0.74102180935542	1.66806303054495	0.0961104245387715	0.743711176121168	Junction	Caudate
chrX:130005318-130012577(+)	ENSG00000085185.15	ENSG00000085185	BCORL1	0.174779200238352	-1.28827264706537	1.66804586142645	0.096113835062934	0.743711176121168	Junction	Caudate
chr7:107986086-107986174(-)	ENSG00000091136.13	ENSG00000091136	LAMB1	0.105062198305281	0.52757492401352	1.66802302973788	0.0961183705672755	0.743711176121168	Junction	Caudate
chr1:172577820-172578297(+)	ENSG00000094975.13	ENSG00000094975	SUCO	-0.0533931812511723	2.08671477318892	-1.66802284491023	0.0961184072839027	0.743711176121168	Junction	Caudate
chr1:151425062-151427822(-)	ENSG00000143442.21	ENSG00000143442	POGZ	-0.0909600607906227	1.8201095142306	-1.66801599719264	0.096119767613761	0.743711176121168	Junction	Caudate
chr2:224876222-224885670(-)	ENSG00000135905.18	ENSG00000135905	DOCK10	0.0971918106220971	2.53110033675984	1.66801290932677	0.0961203810372466	0.743711176121168	Junction	Caudate
chr10:7743260-7744081(+)	ENSG00000151655.18	ENSG00000151655	ITIH2	0.236988274325748	-1.49181248194766	1.66799275638731	0.0961243846194623	0.743711176121168	Junction	Caudate
chr21:41836650-41837933(-)	ENSG00000141956.13	ENSG00000141956	PRDM15	0.127687821382252	-0.482094567453595	1.66794401891997	0.0961340673567002	0.743711176121168	Junction	Caudate
chr7:116795792-116795886(+)	ENSG00000105976.14	ENSG00000105976	MET	-0.21336852168304	-1.53166670095551	-1.66793950337489	0.0961349645056885	0.743711176121168	Junction	Caudate
chr22:39318593-39319389(-)	ENSG00000100316.15	ENSG00000100316	RPL3	-0.329943473343921	-1.4739749443608	-1.66792079397065	0.0961386817638268	0.743711176121168	Junction	Caudate
chr11:77702496-77725544(-)	ENSG00000048649.13	ENSG00000048649	RSF1	-0.0425289137774462	3.11342698441609	-1.66787319173959	0.0961481400832765	0.743711176121168	Junction	Caudate
chr5:153698155-153698866(+)	ENSG00000155511.17	ENSG00000155511	GRIA1	0.0796603537045468	3.20087913508257	1.66783644398697	0.0961554421847548	0.743711176121168	Junction	Caudate
chr10:112950946-112951206(+)	ENSG00000148737.16	ENSG00000148737	TCF7L2	-0.101352992143326	-0.0075384873630256	-1.66778772443628	0.0961651238746165	0.743711176121168	Junction	Caudate
chr1:156941434-156941863(-)	ENSG00000132694.18	ENSG00000132694	ARHGEF11	0.0679733501451866	1.80625289433024	1.66777037062531	0.0961685726632157	0.743711176121168	Junction	Caudate
chr10:112527165-112533529(+)	ENSG00000151532.13	ENSG00000151532	VTI1A	0.0713350247714364	2.23557401664902	1.66777012833884	0.0961686208144267	0.743711176121168	Junction	Caudate
chr17:1079391-1083519(-)	ENSG00000159842.14	ENSG00000159842	ABR	-0.0494241373246317	4.26461448677523	-1.66775587397469	0.0961714537136858	0.743711176121168	Junction	Caudate
chr1:45058760-45060098(-)	ENSG00000162415.6	ENSG00000162415	ZSWIM5	0.0766931722297595	0.500210356169023	1.66772178654016	0.0961782284910075	0.743711176121168	Junction	Caudate
chr12:56099746-56099837(+)	ENSG00000065361.14	ENSG00000065361	ERBB3	0.117377973154102	2.55313709090894	1.66770610982104	0.0961813443215125	0.743711176121168	Junction	Caudate
chr7:29354664-29367931(+)	ENSG00000106069.20	ENSG00000106069	CHN2	-0.109914961624386	0.671334234187066	-1.66770603667903	0.096181358859064	0.743711176121168	Junction	Caudate
chr3:184303750-184303946(+)	ENSG00000175166.16	ENSG00000175166	PSMD2	-0.0381803154173675	3.65894928286552	-1.66769563413365	0.0961834264647641	0.743711176121168	Junction	Caudate
chr21:37490462-37493016(+)	ENSG00000157540.19	ENSG00000157540	DYRK1A	-0.0481418160015	2.88022245987035	-1.66766711460883	0.0961890951770842	0.743711176121168	Junction	Caudate
chr13:51968608-51970491(-)	ENSG00000123191.14	ENSG00000123191	ATP7B	0.12756410382362	-0.766099868427412	1.66763961125405	0.0961945621635472	0.743711176121168	Junction	Caudate
chr2:47783494-47790926(+)	ENSG00000116062.14	ENSG00000116062	MSH6	0.0888425702368437	0.547292818101075	1.66760415678093	0.0962016100039001	0.743711176121168	Junction	Caudate
chr6:83067780-83096730(+)	ENSG00000083097.14	ENSG00000083097	DOPEY1	-0.0895169832247091	0.513964688588609	-1.66756486969656	0.096209420196851	0.743711176121168	Junction	Caudate
chr22:19973037-19973118(-)	ENSG00000099889.13	ENSG00000099889	ARVCF	-0.123507960067041	-0.464203610813333	-1.66756263002804	0.09620986545377	0.743711176121168	Junction	Caudate
chr19:38192311-38193536(+)	ENSG00000105738.10	ENSG00000105738	SIPA1L3	-0.115954938883729	-0.325608541917805	-1.66754414310568	0.0962135408064592	0.743711176121168	Junction	Caudate
chr16:31182665-31183857(+)	ENSG00000089280.18	ENSG00000089280	FUS	0.0512191066052303	3.40313956750553	1.66752056078118	0.0962182293308361	0.743711176121168	Junction	Caudate
chr20:21333995-21334077(+)	ENSG00000088930.7	ENSG00000088930	XRN2	-0.0489333122102546	2.39859851097375	-1.66751793612458	0.0962187511637924	0.743711176121168	Junction	Caudate
chr14:32329409-32401997(+)	ENSG00000151320.10	ENSG00000151320	AKAP6	0.103109693526168	0.22484652127756	1.66750333556768	0.0962216540809589	0.743711176121168	Junction	Caudate
chr7:66127741-66130743(+)	ENSG00000249319.2	ENSG00000249319	AC068533.7	0.0602783406472809	2.21580617307061	1.66747578533954	0.0962271318739336	0.743711176121168	Junction	Caudate
chr11:120407824-120420752(+)	ENSG00000196914.8	ENSG00000196914	ARHGEF12	-0.0691517508366793	1.48068520518898	-1.66744938245284	0.0962323817768695	0.743711176121168	Junction	Caudate
chr1:45741333-45746119(-)	ENSG00000197429.10	ENSG00000197429	IPP	0.0870317098953251	0.574223612121837	1.66736233230302	0.0962496923033528	0.743711176121168	Junction	Caudate
chr6:32015658-32015866(+)	ENSG00000224389.8	ENSG00000224389	C4B	-0.238219880114291	1.1345275546061	-1.66735050604952	0.0962520442289253	0.743711176121168	Junction	Caudate
chr3:108563245-108565354(-)	ENSG00000163507.13	ENSG00000163507	KIAA1524	0.130265914407364	-0.795285495734587	1.66735009804838	0.0962521253702661	0.743711176121168	Junction	Caudate
chr19:4498916-4499490(+)	ENSG00000167674.14	ENSG00000167674	CTB-50L17.10	0.0497562342992173	2.21484324244767	1.66734430201846	0.096253278063261	0.743711176121168	Junction	Caudate
chr2:74135659-74142271(-)	ENSG00000163170.11	ENSG00000163170	BOLA3	0.0864803102126215	2.1605983204175	1.6673430654987	0.0962535239791739	0.743711176121168	Junction	Caudate
chr1:1387583-1387776(-)	ENSG00000221978.11	ENSG00000221978	CCNL2	-0.070489099670579	1.94376811283815	-1.6673142304029	0.0962592587729716	0.743719265819224	Junction	Caudate
chr9:39086850-39088422(-)	ENSG00000106714.17	ENSG00000106714	CNTNAP3	-0.11092419859383	0.721614566223765	-1.66722997578619	0.0962760171081857	0.743812520779823	Junction	Caudate
chr2:71364253-71365428(+)	ENSG00000075292.18	ENSG00000075292	ZNF638	0.039005278309839	3.77507949324296	1.66718731227015	0.0962845038218515	0.743837343461704	Junction	Caudate
chr8:94432657-94436494(-)	ENSG00000265817.1	ENSG00000265817	FSBP	-0.0998657714914924	-0.0525705076478495	-1.66715179621755	0.0962915692058437	0.743837343461704	Junction	Caudate
chr20:5941346-5941950(-)	ENSG00000089195.14	ENSG00000089195	TRMT6	-0.0923386632605276	0.112544067029191	-1.66711685281864	0.096298521075439	0.743837343461704	Junction	Caudate
chr7:111767119-111769528(-)	ENSG00000128512.19	ENSG00000128512	DOCK4	0.0671014265682552	4.42642395649965	1.66709807109768	0.096302257801107	0.743837343461704	Junction	Caudate
chr12:22502805-22506710(-)	ENSG00000111731.12	ENSG00000111731	C2CD5	-0.0745109115286211	1.90508883806024	-1.66709598540414	0.0963026727683795	0.743837343461704	Junction	Caudate
chr4:134504008-134636066(-)				0.286984648300538	-0.922166314502944	1.66704884273896	0.0963120526038827	0.743873577021858	Junction	Caudate
chr8:52132180-52133056(-)	ENSG00000147488.11	ENSG00000147488	ST18	0.101404061963893	2.14863237650239	1.66701769599692	0.0963182501808388	0.743885229831081	Junction	Caudate
chr5:119147471-119148738(+)	ENSG00000172869.14	ENSG00000172869	DMXL1	0.0629992799163388	1.37311808160195	1.66693217484851	0.0963352688214035	0.743951161580324	Junction	Caudate
chr16:57466022-57466174(+)	ENSG00000102978.12	ENSG00000102978	POLR2C	-0.0483457869976329	2.75082159484256	-1.66692766902494	0.0963361655436885	0.743951161580324	Junction	Caudate
chr11:124625904-124626812(+)	ENSG00000154144.12	ENSG00000154144	TBRG1	0.0743043549433723	2.32407905555905	1.66683948631568	0.096353716493154	0.743978312748139	Junction	Caudate
chr19:46468578-46469732(-)	ENSG00000182013.17	ENSG00000182013	PNMAL1	0.0702154358164305	3.68530645183054	1.66683157870876	0.0963552904646853	0.743978312748139	Junction	Caudate
chr12:10213220-10218062(+)	ENSG00000139112.10	ENSG00000139112	GABARAPL1	0.066049651394593	5.32600979354696	1.66682607219532	0.0963563865221805	0.743978312748139	Junction	Caudate
chr7:67292550-67295617(-)	ENSG00000067601.7	ENSG00000067601	PMS2P4	-0.0731030485527539	1.002645228847	-1.66681394450637	0.0963588005431375	0.743978312748139	Junction	Caudate
chr2:119625689-119627652(+)	ENSG00000163075.12	ENSG00000163075	CFAP221	-0.134347561782424	-0.7021470858353	-1.6667640133436	0.09636873987121	0.743978312748139	Junction	Caudate
chr10:74043154-74070669(+)	ENSG00000035403.16	ENSG00000035403	VCL	-0.097190175105024	0.514371950806699	-1.66676377655176	0.0963687870091005	0.743978312748139	Junction	Caudate
chr10:97372804-97373045(-)	ENSG00000052749.13	ENSG00000052749	RRP12	0.0873210052381088	0.845907452660344	1.66669468596655	0.096382541587074	0.743978312748139	Junction	Caudate
chr1:148554361-148559792(-)	ENSG00000270629.5	ENSG00000270629	NBPF14	-0.30321106318834	-2.42938105558821	-1.66667786038926	0.0963858914676558	0.743978312748139	Junction	Caudate
chr16:4797841-4797937(-)	ENSG00000067836.12	ENSG00000067836	ROGDI	0.0620247577629289	3.15344618265721	1.66667099629839	0.0963872580975302	0.743978312748139	Junction	Caudate
chr6:167918934-167922855(+)	ENSG00000130396.20	ENSG00000130396	MLLT4	-0.0523095913470318	2.03244889828988	-1.66659916980172	0.0964015595754482	0.743978312748139	Junction	Caudate
chr8:40532239-40581164(-)	ENSG00000165061.14	ENSG00000165061	ZMAT4	0.117766276621864	2.10995302303076	1.66655689939201	0.0964099768946409	0.743978312748139	Junction	Caudate
chr17:7247344-7251194(-)	ENSG00000175826.11	ENSG00000175826	CTDNEP1	-0.0621817503244482	1.82076311684112	-1.66646406580649	0.0964284649457707	0.743978312748139	Junction	Caudate
chr5:131464282-131472586(-)	ENSG00000158987.20	ENSG00000158987	RAPGEF6	0.0661392058446047	1.61518451685676	1.66645707241424	0.096429857813437	0.743978312748139	Junction	Caudate
chr11:85628689-85631686(+)	ENSG00000171204.12	ENSG00000171204	TMEM126B	0.0792104407937552	2.29947850084859	1.66642830341956	0.0964355878782894	0.743978312748139	Junction	Caudate
chr1:201890588-201891400(+)	ENSG00000198892.6	ENSG00000198892	SHISA4	-0.0597855376439474	3.64176377701202	-1.66642410848427	0.0964364234274184	0.743978312748139	Junction	Caudate
chr9:65321280-65322968(-)	ENSG00000204778.4	ENSG00000204778	RP11-15J10.1	0.264030713312469	-2.01335172955763	1.66639588599011	0.0964420449478628	0.743978312748139	Junction	Caudate
chr10:126009132-126009221(+)	ENSG00000203780.10	ENSG00000203780	FANK1	-0.183058133452068	-1.10250874413137	-1.66638426519425	0.096444359722026	0.743978312748139	Junction	Caudate
chr17:64522896-64525769(+)	ENSG00000258890.6	ENSG00000258890	CEP95	-0.0843897948816137	0.623161434387321	-1.66637004890506	0.096447191559408	0.743978312748139	Junction	Caudate
chr8:102942054-102977586(+)	ENSG00000253320.5	ENSG00000253320	AZIN1-AS1	0.17056598308514	-1.21117662527634	1.66636985015675	0.0964472311498822	0.743978312748139	Junction	Caudate
chr22:40435555-40463220(-)	ENSG00000196588.14	ENSG00000196588	MKL1	0.0644485846940385	1.25682340461108	1.66635153607422	0.0964508793536594	0.743978312748139	Junction	Caudate
chr8:60584816-60591857(+)	ENSG00000104388.14	ENSG00000104388	RAB2A	0.0372877791248373	4.71056737095052	1.66624349577049	0.0964724034650252	0.743978312748139	Junction	Caudate
chr1:1400304-1400604(+)	ENSG00000224870.6	ENSG00000224870	RP4-758J18.2	0.0919793918747255	0.533053783942358	1.66617892208662	0.0964852698685695	0.743978312748139	Junction	Caudate
chr5:153699074-153705696(+)	ENSG00000155511.17	ENSG00000155511	GRIA1	0.0839705363289563	3.11473414932251	1.66616544695484	0.0964879549826169	0.743978312748139	Junction	Caudate
chr2:11197706-11198490(-)	ENSG00000134318.13	ENSG00000134318	ROCK2	0.0609703998557014	4.00566304631969	1.66614023252041	0.0964929794829697	0.743978312748139	Junction	Caudate
chrX:136208642-136209242(+)	ENSG00000022267.16	ENSG00000022267	FHL1	0.0929746978037687	1.35597975757676	1.66611864832222	0.096497280750192	0.743978312748139	Junction	Caudate
chr10:133402246-133402691(+)	ENSG00000254536.1	ENSG00000254536	RP11-108K14.8	0.0603789393858367	2.01764510114012	1.66610664144314	0.0964996735300236	0.743978312748139	Junction	Caudate
chr2:196797909-196799509(-)	ENSG00000119041.10	ENSG00000119041	GTF3C3	0.0597901111810226	1.75023993933056	1.66607801895837	0.0965053777277043	0.743978312748139	Junction	Caudate
chr17:76061220-76061491(-)	ENSG00000167881.14	ENSG00000167881	SRP68	-0.0490421436671934	2.4243916747627	-1.66603888907399	0.096513176391528	0.743978312748139	Junction	Caudate
chr11:57794082-57795576(+)	ENSG00000198561.13	ENSG00000198561	CTNND1	-0.0615307210452582	2.08917547569492	-1.6660348063134	0.096513990122997	0.743978312748139	Junction	Caudate
chr11:65018734-65021720(+)	ENSG00000213465.7	ENSG00000213465	ARL2	0.113706731423108	0.1626797350586	1.66599298750181	0.0965223253112821	0.743978312748139	Junction	Caudate
chr1:220167676-220170891(-)	ENSG00000118873.15	ENSG00000118873	RAB3GAP2	0.0522380419349459	2.01492570783003	1.66592326656879	0.0965362231441869	0.743978312748139	Junction	Caudate
chr16:1215376-1215522(+)	ENSG00000196557.11	ENSG00000196557	CACNA1H	0.10198879448074	2.30889025270622	1.66589464789988	0.0965419283161415	0.743978312748139	Junction	Caudate
chr14:65616094-65616210(+)	ENSG00000033170.16	ENSG00000033170	FUT8	0.0630083709858372	3.61386876843376	1.66584944690182	0.096550939750325	0.743978312748139	Junction	Caudate
chr1:83949987-83951844(-)	ENSG00000137941.16	ENSG00000137941	TTLL7	0.0808166223607512	3.07886454261893	1.66584662151778	0.0965515030515206	0.743978312748139	Junction	Caudate
chr11:74620090-74625407(+)	ENSG00000077514.8	ENSG00000077514	POLD3	-0.0988009446281949	-0.244028644954625	-1.66576953350688	0.0965668732260967	0.743978312748139	Junction	Caudate
chr16:56839070-56839520(+)	ENSG00000102900.12	ENSG00000102900	NUP93	0.0657598697507222	2.1453351462779	1.66574332601821	0.0965720990474763	0.743978312748139	Junction	Caudate
chr12:100057747-100058028(-)	ENSG00000111647.12	ENSG00000111647	UHRF1BP1L	-0.0559101041239532	2.62334404882904	-1.66573956319063	0.096572849380853	0.743978312748139	Junction	Caudate
chr7:6741853-6746087(+)	ENSG00000187953.10	ENSG00000187953	PMS2CL	-0.23416681078295	-1.03807118451325	-1.66571262710971	0.0965782207550391	0.743978312748139	Junction	Caudate
chr6:31640939-31641103(-)	ENSG00000204463.12	ENSG00000204463	BAG6	0.0460269688152626	3.62200817004107	1.66567651761329	0.0965854217935206	0.743978312748139	Junction	Caudate
chr10:17234819-17235168(+)	ENSG00000026025.14	ENSG00000026025	VIM	0.0817622910710977	5.67403811500501	1.66567071207106	0.0965865795882829	0.743978312748139	Junction	Caudate
chr15:42990121-42998167(-)	ENSG00000159459.11	ENSG00000159459	UBR1	0.0805654776963389	0.552755002690916	1.66561372567781	0.0965979449319007	0.743978312748139	Junction	Caudate
chr4:165484605-165487437(+)	ENSG00000109472.13	ENSG00000109472	CPE	-0.0610627163187417	8.03076087957996	-1.66558829749018	0.0966030166660432	0.743978312748139	Junction	Caudate
chr17:43508020-43508338(+)	ENSG00000067596.10	ENSG00000067596	DHX8	0.0731606683443423	0.801007442071237	1.66558019683022	0.0966046324137428	0.743978312748139	Junction	Caudate
chr4:157221543-157221666(+)	ENSG00000120251.18	ENSG00000120251	GRIA2	0.21726675697912	-1.68689817814898	1.66557644374176	0.0966053810075199	0.743978312748139	Junction	Caudate
chr5:31515220-31515453(-)	ENSG00000113360.16	ENSG00000113360	DROSHA	0.0832257220737619	0.548628019061626	1.66555595421654	0.0966094679453859	0.743978312748139	Junction	Caudate
chr2:38779119-38779257(+)	ENSG00000152147.10	ENSG00000152147	GEMIN6	0.191368354542856	-1.44016881348174	1.66554127664529	0.0966123956887048	0.743978312748139	Junction	Caudate
chr5:147623690-147628750(-)	ENSG00000176049.15	ENSG00000176049	JAKMIP2	0.0463094031147195	2.54353222035328	1.66552331758844	0.0966159780887058	0.743978312748139	Junction	Caudate
chr21:41802922-41804533(-)	ENSG00000141956.13	ENSG00000141956	PRDM15	0.138887408478994	-0.760754186521156	1.66548614449172	0.0966233935665477	0.743978312748139	Junction	Caudate
chr8:123774165-123775146(+)	ENSG00000176853.15	ENSG00000176853	FAM91A1	-0.0781243487806179	0.630948027231762	-1.66548284672914	0.0966240514430228	0.743978312748139	Junction	Caudate
chr2:32634006-32640269(+)	ENSG00000018699.11	ENSG00000018699	TTC27	0.0843353209331986	0.73453768808	1.66546269217008	0.0966280721897222	0.743978312748139	Junction	Caudate
chr3:196075361-196077063(-)	ENSG00000072274.12	ENSG00000072274	TFRC	-0.0778784685584908	2.73907819009651	-1.66545375593592	0.0966298549724854	0.743978312748139	Junction	Caudate
chr2:231240042-231256585(+)	ENSG00000135931.17	ENSG00000135931	ARMC9	0.09538784385977	1.06600358827447	1.665448204166	0.0966309625663998	0.743978312748139	Junction	Caudate
chr4:47485520-47512503(+)	ENSG00000145246.13	ENSG00000145246	ATP10D	-0.0927558283985588	-0.0266195631554378	-1.66544603734478	0.0966313948561729	0.743978312748139	Junction	Caudate
chr7:45756993-45758042(-)	ENSG00000214765.8	ENSG00000214765	SEPT7P2	0.0841251535344046	0.997414643318767	1.66543694103486	0.0966332096244698	0.743978312748139	Junction	Caudate
chr1:171782121-171783739(+)	ENSG00000010165.19	ENSG00000010165	METTL13	0.0623933521880333	1.55121376469	1.66543188344846	0.0966342186550815	0.743978312748139	Junction	Caudate
chr1:21854344-21854610(-)	ENSG00000142798.17	ENSG00000142798	HSPG2	-0.194929541451334	-1.67957824914967	-1.66543161677925	0.0966342718580453	0.743978312748139	Junction	Caudate
chr17:45395634-45395743(-)	ENSG00000159314.11	ENSG00000159314	ARHGAP27	0.10326324816582	0.830311022636183	1.66541299239062	0.0966379876532806	0.743978312748139	Junction	Caudate
chr1:237809036-237819035(+)	ENSG00000198626.15	ENSG00000198626	RYR2	0.0978305554441891	3.00515043319374	1.66540415809388	0.096639750244557	0.743978312748139	Junction	Caudate
chr14:31080585-31092906(+)	ENSG00000100478.14	ENSG00000100478	AP4S1	0.0720923251224984	1.12885312881952	1.66538850895515	0.0966428725751755	0.743978312748139	Junction	Caudate
chr17:41689070-41690087(+)	ENSG00000173812.10	ENSG00000173812	EIF1	-0.199684219487885	-1.55282390335587	-1.66535745347285	0.0966490690335831	0.743978312748139	Junction	Caudate
chr5:43534971-43535533(-)	ENSG00000172239.13	ENSG00000172239	PAIP1	0.0377926115696087	3.72947852955428	1.66534177486074	0.0966521974870511	0.743978312748139	Junction	Caudate
chrX:24714670-24715140(+)	ENSG00000101868.10	ENSG00000101868	POLA1	-0.0860579824465231	0.324895468547579	-1.66531705307829	0.0966571305471684	0.743978312748139	Junction	Caudate
chr16:1729209-1729486(+)	ENSG00000138834.12	ENSG00000138834	MAPK8IP3	0.0441451513475686	3.84671613866525	1.66529282147356	0.0966619659919222	0.743978312748139	Junction	Caudate
chr10:97369583-97370166(-)	ENSG00000052749.13	ENSG00000052749	RRP12	0.0901309356016503	0.825010529187193	1.66529260182958	0.0966620098230202	0.743978312748139	Junction	Caudate
chr12:81253407-81253494(+)	ENSG00000111058.7	ENSG00000111058	ACSS3	-0.0915612439860183	0.482513752859265	-1.66528861767266	0.0966628048850272	0.743978312748139	Junction	Caudate
chr8:30644573-30645280(+)	ENSG00000253457.2	ENSG00000253457	SMIM18	0.158541089241717	-1.06161091287463	1.66528617414139	0.0966632925086982	0.743978312748139	Junction	Caudate
chr9:76387530-76388553(-)	ENSG00000135002.11	ENSG00000135002	RFK	0.0803813448925235	3.47910561474064	1.6652647634905	0.096667565237572	0.743978312748139	Junction	Caudate
chr9:131510416-131511336(+)	ENSG00000130714.15	ENSG00000130714	POMT1	0.0650278574235265	1.08943885920582	1.66526253876214	0.0966680092150738	0.743978312748139	Junction	Caudate
chr2:128013155-128014802(-)	ENSG00000136715.17	ENSG00000136715	SAP130	-0.0876041058304321	0.374118754769759	-1.66524363232741	0.0966717823403025	0.743978312748139	Junction	Caudate
chr14:20378854-20378980(-)	ENSG00000129566.12	ENSG00000129566	TEP1	0.145658646994563	-0.988215381126897	1.66520053672351	0.0966803832991339	0.743978312748139	Junction	Caudate
chr5:32052731-32053768(+)	ENSG00000133401.15	ENSG00000133401	PDZD2	0.0821708362703631	3.33531895840178	1.6651979731557	0.0966808949516837	0.743978312748139	Junction	Caudate
chr22:28712018-28719394(-)	ENSG00000183765.20	ENSG00000183765	CHEK2	-0.160439124061674	-1.50596514478406	-1.66519576693733	0.0966813352839865	0.743978312748139	Junction	Caudate
chr12:112254190-112256319(-)	ENSG00000173064.11	ENSG00000173064	HECTD4	0.128019844482332	-0.532016405470106	1.66519238678753	0.0966820099207588	0.743978312748139	Junction	Caudate
chr7:107753512-107753894(+)	ENSG00000105879.11	ENSG00000105879	CBLL1	0.0628789471004214	1.18301478770914	1.66516368613601	0.0966877383738859	0.743986307741633	Junction	Caudate
chr18:45899567-45900995(-)	ENSG00000152223.12	ENSG00000152223	EPG5	0.0614254311072568	1.71585450195998	1.66512041258829	0.0966963759923509	0.744016686123793	Junction	Caudate
chr6:134029722-134052377(-)	ENSG00000146411.5	ENSG00000146411	SLC2A12	0.123114067002956	-0.0436027758794261	1.66507923836852	0.0967045951495943	0.744043841924497	Junction	Caudate
chr19:33106900-33109716(+)	ENSG00000076650.6	ENSG00000076650	GPATCH1	0.100758646061774	-0.126774665224307	1.6649896555981	0.0967224795120445	0.744098325299658	Junction	Caudate
chr12:6944566-6945770(+)	ENSG00000111678.10	ENSG00000111678	C12orf57	-0.0870993076432646	1.4559636383248	-1.66497699462001	0.0967250073721122	0.744098325299658	Junction	Caudate
chr20:8371451-8628293(+)	ENSG00000182621.17	ENSG00000182621	PLCB1	0.0784472456098523	4.41613986673606	1.66497329015322	0.096725747006964	0.744098325299658	Junction	Caudate
chr12:109179298-109179916(+)	ENSG00000076555.15	ENSG00000076555	ACACB	-0.104714204736551	0.633724149937797	-1.6649087616942	0.0967386315052852	0.744138186002724	Junction	Caudate
chr8:38728672-38788703(+)	ENSG00000147526.19	ENSG00000147526	TACC1	-0.126659326493661	0.334481980787233	-1.66488595194919	0.0967431862923839	0.744138186002724	Junction	Caudate
chr2:235744840-235750353(+)	ENSG00000157985.18	ENSG00000157985	AGAP1	0.0417339639366076	4.06593079899107	1.66486105395984	0.0967481582692318	0.744138186002724	Junction	Caudate
chr17:41907573-41908988(-)	ENSG00000131473.16	ENSG00000131473	ACLY	0.0545377640149603	2.88141469254439	1.66484567659979	0.0967512291368754	0.744138186002724	Junction	Caudate
chr11:72985117-72988963(-)	ENSG00000137478.14	ENSG00000137478	FCHSD2	0.0635613605450429	3.60999204446056	1.66481547724827	0.0967572601925057	0.744138186002724	Junction	Caudate
chr12:106997691-106997914(-)	ENSG00000008405.11	ENSG00000008405	CRY1	-0.0822249857345451	0.948116446705045	-1.66480504945613	0.0967593427773472	0.744138186002724	Junction	Caudate
chr6:149749957-149771161(+)	ENSG00000120265.16	ENSG00000120265	PCMT1	0.0675754079608591	4.6009294058786	1.66478292441202	0.0967637615961941	0.744138186002724	Junction	Caudate
chr4:37635124-37638446(-)	ENSG00000181826.9	ENSG00000181826	RELL1	-0.0826287028907943	2.12049017888466	-1.66475338560882	0.0967696613452518	0.744147485455101	Junction	Caudate
chr19:2646281-2683479(-)	ENSG00000176533.12	ENSG00000176533	GNG7	0.0964673267426971	2.0391625697971	1.66472516969801	0.0967752971443283	0.744154754359621	Junction	Caudate
chr8:140746453-140746759(-)	ENSG00000169398.19	ENSG00000169398	PTK2	0.241789031628979	-1.00043373995081	1.66466897214111	0.0967865227359685	0.744190286825096	Junction	Caudate
chr9:76624491-76629191(-)	ENSG00000106772.17	ENSG00000106772	PRUNE2	0.105717895228063	1.9169732267426	1.66465507151247	0.0967892995798867	0.744190286825096	Junction	Caudate
chr13:31284762-31286719(+)	ENSG00000187676.7	ENSG00000187676	B3GLCT	-0.0703786850106667	2.52165725001776	-1.66453779587173	0.0968127295666954	0.744284245018989	Junction	Caudate
chr12:15631665-15640702(-)	ENSG00000151491.12	ENSG00000151491	EPS8	-0.0643511784777737	1.47655883714852	-1.66452623931208	0.0968150386476044	0.744284245018989	Junction	Caudate
chr12:8188536-8194202(+)	ENSG00000226711.6	ENSG00000226711	FAM66C	0.137180145608052	-0.122572317918103	1.66442853004914	0.0968345634045864	0.744284245018989	Junction	Caudate
chr1:77964969-77965068(-)	ENSG00000162613.16	ENSG00000162613	FUBP1	0.0521834855396535	3.09820908829734	1.66441543826454	0.0968371797110629	0.744284245018989	Junction	Caudate
chr6:18212605-18213655(+)	ENSG00000165097.13	ENSG00000165097	KDM1B	0.0595647040462304	1.67766638247042	1.66439420361355	0.0968414234361513	0.744284245018989	Junction	Caudate
chr5:97013832-97014938(+)	ENSG00000113441.15	ENSG00000113441	LNPEP	-0.0509443513369973	2.58834471229515	-1.66435981016313	0.0968482972517341	0.744284245018989	Junction	Caudate
chr2:40175282-40177751(-)	ENSG00000183023.18	ENSG00000183023	SLC8A1	0.149467878629665	-0.782352268479379	1.66434994797771	0.0968502683633359	0.744284245018989	Junction	Caudate
chr4:101026062-101029165(-)	ENSG00000138814.16	ENSG00000138814	PPP3CA	0.112941425968987	6.14640672116442	1.66432147672232	0.096855958968573	0.744284245018989	Junction	Caudate
chr2:189462643-189463693(+)	ENSG00000115368.9	ENSG00000115368	WDR75	0.06669585174827	1.07851705425678	1.66432132617012	0.0968559890604494	0.744284245018989	Junction	Caudate
chr6:32188157-32188256(-)	ENSG00000204304.11	ENSG00000204304	PBX2	0.0457709735044781	2.29833903293476	1.66431646160056	0.0968569613785278	0.744284245018989	Junction	Caudate
chr15:81313404-81318408(-)	ENSG00000172345.13	ENSG00000172345	STARD5	-0.180160520229517	-1.48510075376901	-1.66431454758548	0.0968573439492558	0.744284245018989	Junction	Caudate
chr1:38019153-38019252(+)	ENSG00000183520.11	ENSG00000183520	UTP11	-0.0532969232488017	1.9983610425903	-1.6642889273865	0.0968624649965478	0.744284245018989	Junction	Caudate
chr6:29945092-29945233(+)	ENSG00000206503.11	ENSG00000206503	HLA-A	-0.388881282190732	2.15780439397822	-1.66428871500086	0.0968625074497767	0.744284245018989	Junction	Caudate
chr12:56343532-56343824(-)	ENSG00000170581.13	ENSG00000170581	STAT2	0.0610866705763144	2.42550620782707	1.66426201599972	0.0968678443646684	0.74428920517506	Junction	Caudate
chr15:76052178-76052937(-)	ENSG00000169752.16	ENSG00000169752	NRG4	0.21409160143171	-1.38364634938474	1.66421765741828	0.0968767118090972	0.744295668396679	Junction	Caudate
chr7:44038977-44039518(-)	ENSG00000228903.7	ENSG00000228903	RASA4CP	-0.190227778638642	-0.157579570722282	-1.66418709874601	0.0968828209797672	0.744295668396679	Junction	Caudate
chr1:144456806-144459365(-)	ENSG00000266338.6	ENSG00000266338	NBPF15	0.1203871960098	0.206410643429457	1.66418161781376	0.0968839167390931	0.744295668396679	Junction	Caudate
chr11:108706838-108715878(+)	ENSG00000178105.9	ENSG00000178105	DDX10	0.0703321077399554	1.05401735293224	1.66416393861775	0.0968874512683783	0.744295668396679	Junction	Caudate
chr16:1586276-1587197(-)	ENSG00000187535.13	ENSG00000187535	IFT140	-0.0807398207481129	0.915881422907906	-1.66408796442634	0.0969026416557866	0.744376318147027	Junction	Caudate
chrX:119539790-119541327(-)	ENSG00000018610.13	ENSG00000018610	CXorf56	0.0510209411107966	2.31867161148334	1.66401541780955	0.0969171485135395	0.744407533605799	Junction	Caudate
chr1:17410052-17412121(-)	ENSG00000179051.13	ENSG00000179051	RCC2	0.056162920613515	1.93199473932281	1.66399709351184	0.0969208130260953	0.744407533605799	Junction	Caudate
chr17:78239274-78239779(+)	ENSG00000204278.12	ENSG00000204278	TMEM235	0.1266330529432	1.66966961927671	1.66397701724056	0.0969248280278824	0.744407533605799	Junction	Caudate
chr4:82425668-82426036(-)	ENSG00000152795.17	ENSG00000152795	HNRNPDL	0.128711181421027	0.650378641110681	1.66397378813447	0.096925473820958	0.744407533605799	Junction	Caudate
chr22:50286288-50287110(-)	ENSG00000196576.14	ENSG00000196576	PLXNB2	-0.104986640907157	0.680992658779038	-1.66390075790786	0.0969400801522969	0.744483672967465	Junction	Caudate
chr3:186279974-186280669(-)	ENSG00000058866.14	ENSG00000058866	DGKG	0.0966425167190536	0.631920152324435	1.66384989387571	0.0969502542018086	0.744525767419379	Junction	Caudate
chr10:48175940-48178046(-)	ENSG00000170324.20	ENSG00000170324	FRMPD2	0.188849159922024	-1.13863681681074	1.66378548470911	0.0969631388392097	0.744588672644754	Junction	Caudate
chr6:109585238-109585915(-)	ENSG00000155085.15	ENSG00000155085	AK9	-0.141298308907927	-0.835594334400561	-1.66371659995053	0.0969769203110251	0.744621268580443	Junction	Caudate
chr19:18900450-18903267(-)	ENSG00000105669.13	ENSG00000105669	COPE	-0.0536778062221697	3.45865899904719	-1.6637117630406	0.0969778880694797	0.744621268580443	Junction	Caudate
chr3:49861578-49861790(-)	ENSG00000164076.16	ENSG00000164076	CAMKV	0.112964818688929	4.67323253865334	1.6636938903935	0.0969814640572184	0.744621268580443	Junction	Caudate
chr19:35059997-35060128(+)	ENSG00000105707.13	ENSG00000105707	HPN	0.221330105332643	-1.73805503500055	1.6636087234397	0.0969985058512049	0.744667316038863	Junction	Caudate
chr1:6625293-6628498(+)	ENSG00000041988.15	ENSG00000041988	THAP3	-0.0748216915678489	1.21224498437242	-1.6635852930178	0.0970031946690234	0.744667316038863	Junction	Caudate
chr3:56753567-56754980(-)	ENSG00000163947.11	ENSG00000163947	ARHGEF3	0.0781676466998956	1.53905781695715	1.66355659146795	0.0970089385753138	0.744667316038863	Junction	Caudate
chr8:103918488-103921671(+)	ENSG00000176406.21	ENSG00000176406	RIMS2	-0.075540624262691	3.46467752706544	-1.663529703813	0.0970143197230242	0.744667316038863	Junction	Caudate
chr4:78452355-78464020(+)	ENSG00000138759.17	ENSG00000138759	FRAS1	0.136594074661282	0.216532801488097	1.66347754806329	0.0970247585717345	0.744667316038863	Junction	Caudate
chr3:169090237-169092957(-)	ENSG00000085276.17	ENSG00000085276	MECOM	-0.166647673258364	-1.12730717060125	-1.66346805305079	0.0970266590728123	0.744667316038863	Junction	Caudate
chr1:223802896-223803270(-)	ENSG00000143514.16	ENSG00000143514	TP53BP2	-0.0702348198810038	1.94483877623568	-1.66346272115806	0.0970277263059817	0.744667316038863	Junction	Caudate
chr1:113955650-113956626(+)	ENSG00000163349.21	ENSG00000163349	HIPK1	-0.0390797989520758	3.96901050528349	-1.66346200936083	0.0970278687802324	0.744667316038863	Junction	Caudate
chr2:157541215-157542705(-)	ENSG00000123612.15	ENSG00000123612	ACVR1C	0.0929581232053149	1.89705795138211	1.66345283388013	0.0970297053712914	0.744667316038863	Junction	Caudate
chr9:35685340-35685433(-)	ENSG00000198467.13	ENSG00000198467	TPM2	-0.0769657286985833	1.80682286708704	-1.66338539412096	0.0970432051670974	0.744697410609481	Junction	Caudate
chr19:41438415-41439881(-)	ENSG00000105341.18	ENSG00000105341	ATP5SL	0.0841662537119613	0.652221752674497	1.66337153019128	0.0970459805746754	0.744697410609481	Junction	Caudate
chr15:60386087-60397942(-)	ENSG00000182718.16	ENSG00000182718	ANXA2	-0.258055226334409	1.15167297426209	-1.66336289854552	0.0970477085682384	0.744697410609481	Junction	Caudate
chr17:40074542-40076870(+)	ENSG00000126351.12	ENSG00000126351	THRA	-0.0516859345757022	5.59878897094579	-1.66328493347359	0.0970633177354175	0.744732229343726	Junction	Caudate
chr13:52086364-52087337(-)	ENSG00000197168.11	ENSG00000197168	NEK5	-0.279086080422122	-2.0417535234298	-1.66328341522063	0.0970636217205634	0.744732229343726	Junction	Caudate
chr4:101083264-101093775(-)	ENSG00000138814.16	ENSG00000138814	PPP3CA	0.0948160347093564	6.44159130954059	1.66326989569893	0.0970663286376903	0.744732229343726	Junction	Caudate
chr1:23439231-23441101(-)	ENSG00000088280.18	ENSG00000088280	ASAP3	-0.0888323618521129	1.06155844641111	-1.6631621935567	0.0970878952314742	0.744861675055534	Junction	Caudate
chr16:29491875-29495478(-)	ENSG00000169203.16	ENSG00000169203	RP11-231C14.4	-0.154583555152438	1.16215784355022	-1.66308509572212	0.0971033358906237	0.744891291506303	Junction	Caudate
chr5:90725657-90728668(+)	ENSG00000164199.15	ENSG00000164199	ADGRV1	-0.0876834911114801	3.07821711042952	-1.66308158479382	0.0971040390837137	0.744891291506303	Junction	Caudate
chr2:39024138-39035211(-)	ENSG00000115904.12	ENSG00000115904	SOS1	0.0644097935763793	1.84240556308053	1.66305425467492	0.0971095130893882	0.744891291506303	Junction	Caudate
chr7:42048697-42076751(-)	ENSG00000106571.12	ENSG00000106571	GLI3	-0.204730916306034	-1.51517296958869	-1.66304485812506	0.0971113952008861	0.744891291506303	Junction	Caudate
chr22:30407155-30407414(+)	ENSG00000100003.17	ENSG00000100003	SEC14L2	-0.067522556625215	2.45162767425101	-1.66302570575836	0.097115231475048	0.744891291506303	Junction	Caudate
chr3:152445540-152447619(+)	ENSG00000152601.17	ENSG00000152601	MBNL1	-0.0551347719234833	2.26795921147901	-1.66295170786701	0.0971300546085124	0.744910089743945	Junction	Caudate
chr14:76776274-76777958(+)	ENSG00000071246.10	ENSG00000071246	VASH1	0.0916578680556224	0.790650949451441	1.66294176721407	0.0971320460417902	0.744910089743945	Junction	Caudate
chr3:149968551-149970724(-)	ENSG00000070087.13	ENSG00000070087	PFN2	0.0460555366771841	4.48669477251989	1.66292813004525	0.0971347780596927	0.744910089743945	Junction	Caudate
chr9:127916495-127916825(-)	ENSG00000136840.18	ENSG00000136840	ST6GALNAC4	-0.116766045680151	-0.191978746647017	-1.6628650021798	0.097147425656819	0.744910089743945	Junction	Caudate
chr15:54237691-54250224(+)	ENSG00000137766.16	ENSG00000137766	UNC13C	-0.0974632067024831	1.2555023050955	-1.66285495851722	0.097149438015236	0.744910089743945	Junction	Caudate
chr3:135248510-135249335(+)	ENSG00000154928.16	ENSG00000154928	EPHB1	0.0851415594657138	1.83975066807137	1.66277712859656	0.0971650332312407	0.744910089743945	Junction	Caudate
chr7:87536542-87539267(-)	ENSG00000085563.14	ENSG00000085563	ABCB1	-0.0936915899584671	1.6809199960344	-1.66274321086775	0.0971718301446377	0.744910089743945	Junction	Caudate
chr12:68759240-68764703(+)	ENSG00000175782.9	ENSG00000175782	SLC35E3	0.0881316813897841	0.608866118537777	1.66271949929098	0.0971765820318198	0.744910089743945	Junction	Caudate
chr12:56093897-56094098(+)	ENSG00000065361.14	ENSG00000065361	ERBB3	0.119249990430519	2.27713790110234	1.66271794833316	0.0971768928559687	0.744910089743945	Junction	Caudate
chr2:112321866-112322648(+)	ENSG00000188177.13	ENSG00000188177	ZC3H6	0.0550532998782963	2.50045799658971	1.66270362096931	0.0971797642101353	0.744910089743945	Junction	Caudate
chr8:116645104-116646470(-)	ENSG00000147677.10	ENSG00000147677	EIF3H	-0.0423962025528953	4.20377469253679	-1.66269807017487	0.0971808766659295	0.744910089743945	Junction	Caudate
chr2:27240956-27241057(+)	ENSG00000084774.13	ENSG00000084774	CAD	0.0949616076047508	0.0696271022347907	1.66269452652777	0.0971815868670482	0.744910089743945	Junction	Caudate
chr7:147300291-147395608(+)	ENSG00000174469.18	ENSG00000174469	CNTNAP2	0.112253458586496	1.51971241003874	1.66269255511072	0.0971819819710053	0.744910089743945	Junction	Caudate
chr8:117528810-117530722(+)	ENSG00000164758.7	ENSG00000164758	MED30	0.0777829040714193	1.1630371291878	1.66268539710779	0.0971834165617408	0.744910089743945	Junction	Caudate
chr5:94714887-94779109(-)	ENSG00000175471.19	ENSG00000175471	MCTP1	0.109183209392417	3.83313060312757	1.66261811802394	0.0971969013140362	0.74497745753282	Junction	Caudate
chr10:132225337-132225526(-)	ENSG00000165752.16	ENSG00000165752	STK32C	0.0818799643507663	2.70838335606224	1.662568017141	0.0972069440135965	0.744997610369028	Junction	Caudate
chr1:42188929-42189302(-)	ENSG00000198815.8	ENSG00000198815	FOXJ3	-0.0675668896899694	1.30247857931058	-1.66255814808834	0.0972089223589615	0.744997610369028	Junction	Caudate
chr10:73470782-73470886(-)	ENSG00000107758.15	ENSG00000107758	PPP3CB	0.0698778474032903	4.22176488063109	1.66250566386846	0.0972194438623361	0.745042255277733	Junction	Caudate
chr2:96283353-96283534(-)	ENSG00000144028.14	ENSG00000144028	SNRNP200	-0.0465281169702566	2.9321268023161	-1.66247071089713	0.097226451386055	0.745059967753351	Junction	Caudate
chr7:26190461-26191055(-)	ENSG00000122566.20	ENSG00000122566	HNRNPA2B1	-0.18370103562396	-1.42559942507221	-1.6624462432471	0.0972313570081553	0.745061572128277	Junction	Caudate
chr8:17371200-17373117(-)	ENSG00000003987.13	ENSG00000003987	MTMR7	0.0551571594487427	2.3505551205163	1.66238800445965	0.0972430343468173	0.745115063951827	Junction	Caudate
chr11:85111736-85154555(-)	ENSG00000150672.16	ENSG00000150672	DLG2	-0.125919541661304	-0.454561146843392	-1.66231573042515	0.0972575274288473	0.745119887904622	Junction	Caudate
chrX:147937601-147940575(+)	ENSG00000102081.13	ENSG00000102081	FMR1	0.0453598082006868	2.50801826986631	1.66230566423692	0.0972595461349077	0.745119887904622	Junction	Caudate
chr4:163613394-163700812(-)	ENSG00000145416.13	ENSG00000145416	MARCH1	0.0871748256278289	0.997014946673734	1.66228218994156	0.0972642538769351	0.745119887904622	Junction	Caudate
chr10:97371082-97372072(-)	ENSG00000052749.13	ENSG00000052749	RRP12	0.0848538268100382	1.53810654776378	1.66225694887036	0.097269316147795	0.745119887904622	Junction	Caudate
chr6:89637354-89637741(-)	ENSG00000083099.10	ENSG00000083099	LYRM2	0.0565174064161346	2.26087107333109	1.66225228489234	0.0972702515638898	0.745119887904622	Junction	Caudate
chr8:13085932-13086289(-)	ENSG00000164741.14	ENSG00000164741	DLC1	0.0530041109222395	4.06137353028331	1.66222492824781	0.097275738408683	0.745119887904622	Junction	Caudate
chrX:130136732-130137077(-)	ENSG00000156709.13	ENSG00000156709	AIFM1	0.0656603899106008	1.39776294698361	1.6622080303552	0.0972791276952893	0.745119887904622	Junction	Caudate
chr16:88671466-88671812(+)	ENSG00000260630.6	ENSG00000260630	SNAI3-AS1	0.114901039354206	1.11600910823744	1.66214987461895	0.0972907929781948	0.745119887904622	Junction	Caudate
chr4:3178447-3180514(+)	ENSG00000197386.10	ENSG00000197386	HTT	0.0633019392215394	2.42197102328036	1.66210112018312	0.0973005733477673	0.745119887904622	Junction	Caudate
chrX:18954413-18983854(-)	ENSG00000044446.11	ENSG00000044446	PHKA2	-0.104444664386157	-0.0260214998228672	-1.6620935669239	0.0973020886377461	0.745119887904622	Junction	Caudate
chr15:24113226-24114776(+)				-0.376819101800605	-1.51931931355889	-1.66204188619906	0.0973124570257228	0.745119887904622	Junction	Caudate
chr15:66521206-66523676(+)	ENSG00000174442.11	ENSG00000174442	ZWILCH	-0.130495318533699	-0.893384848711982	-1.66204021080761	0.0973127931641078	0.745119887904622	Junction	Caudate
chr18:31897892-31900924(-)	ENSG00000153339.13	ENSG00000153339	TRAPPC8	0.0475896422157964	2.34288690712219	1.66202632644965	0.0973155788568042	0.745119887904622	Junction	Caudate
chr17:64854645-64855839(-)	ENSG00000176809.10	ENSG00000176809	LRRC37A3	-0.108420004489704	-0.253313602871307	-1.66196809489636	0.0973272628605627	0.745119887904622	Junction	Caudate
chr14:93673456-93682616(+)	ENSG00000133958.13	ENSG00000133958	UNC79	0.142263570127778	-0.339057799085707	1.66195726582432	0.0973294358087292	0.745119887904622	Junction	Caudate
chr2:127343195-127387451(-)	ENSG00000169967.16	ENSG00000169967	MAP3K2	-0.113606738384363	-0.414127181168605	-1.66194836598817	0.0973312216679626	0.745119887904622	Junction	Caudate
chr3:51946344-51947739(+)	ENSG00000041880.14	ENSG00000041880	PARP3	-0.0897850066469857	0.680492213866186	-1.66194578658369	0.0973317392614286	0.745119887904622	Junction	Caudate
chr2:15554139-15556782(-)	ENSG00000151779.12	ENSG00000151779	NBAS	0.0456790998172173	3.01957221761283	1.66194355387076	0.0973321872881868	0.745119887904622	Junction	Caudate
chr16:66734312-66736074(-)	ENSG00000135720.12	ENSG00000135720	DYNC1LI2	0.0528277815330539	5.26469763654497	1.66189327146079	0.0973422776331979	0.745119887904622	Junction	Caudate
chr12:121133096-121154784(+)	ENSG00000089041.16	ENSG00000089041	P2RX7	0.115068399388775	1.86781704772619	1.66187218304569	0.0973465097681964	0.745119887904622	Junction	Caudate
chr17:65750725-65851803(-)	ENSG00000154240.16	ENSG00000154240	CEP112	-0.116007779508657	-0.0186861073253533	-1.66186194919238	0.0973485636053742	0.745119887904622	Junction	Caudate
chr1:35907120-35913841(+)	ENSG00000092847.11	ENSG00000092847	AGO1	-0.0507127401767548	2.42225221373996	-1.66184650415491	0.0973516633435697	0.745119887904622	Junction	Caudate
chr7:101159197-101160518(+)	ENSG00000106367.13	ENSG00000106367	AP1S1	0.0829995561906463	5.10805198772298	1.66183008921189	0.097354957823552	0.745119887904622	Junction	Caudate
chr9:130101224-130104419(+)	ENSG00000148358.19	ENSG00000148358	GPR107	-0.054392879208941	2.12737926779548	-1.6618139783953	0.097358191352338	0.745119887904622	Junction	Caudate
chr15:44337908-44338236(+)	ENSG00000166734.18	ENSG00000166734	CASC4	-0.0429321277906852	4.34812502551128	-1.66179431814755	0.0973621373880775	0.745119887904622	Junction	Caudate
chr16:70259187-70261043(-)	ENSG00000090861.15	ENSG00000090861	AARS	0.0435575807958151	4.4185809027595	1.66177618907754	0.0973657762127369	0.745119887904622	Junction	Caudate
chr1:169972599-169978084(-)	ENSG00000075945.12	ENSG00000075945	KIFAP3	0.0412692246656042	3.79357168010645	1.66170907661391	0.0973792478197458	0.745152025517309	Junction	Caudate
chr3:114056865-114065236(+)	ENSG00000151576.10	ENSG00000151576	QTRT2	0.148618303327048	-1.00311979513707	1.66170847128497	0.0973793693353317	0.745152025517309	Junction	Caudate
chrX:140784291-140784326(+)				-0.59444933227835	1.41888039655943	-1.6616822214102	0.0973846389326689	0.74515640815414	Junction	Caudate
chr11:89672007-89674086(+)	ENSG00000134612.11	ENSG00000134612	FOLH1B	0.349896030704946	-1.70565894080988	1.66163635088549	0.097393847876179	0.745177699143178	Junction	Caudate
chr9:127803063-127804284(+)	ENSG00000136877.14	ENSG00000136877	FPGS	-0.137940550448699	-0.739283647636196	-1.66161835706818	0.097397460496723	0.745177699143178	Junction	Caudate
chr5:95737076-95748332(+)	ENSG00000164292.12	ENSG00000164292	RHOBTB3	-0.0710502517859839	3.87363732263126	-1.66159817574632	0.0974015124307097	0.745177699143178	Junction	Caudate
chr1:235489269-235494680(-)	ENSG00000162885.12	ENSG00000162885	B3GALNT2	0.102786784582818	0.0848221351056511	1.66155720778989	0.097409738247216	0.745185750505001	Junction	Caudate
chr9:84745074-84751985(+)	ENSG00000148053.15	ENSG00000148053	NTRK2	-0.0643333293645626	6.07051184285391	-1.66151079912749	0.0974190571579416	0.745185750505001	Junction	Caudate
chr19:810621-810693(+)	ENSG00000011304.18	ENSG00000011304	PTBP1	-0.0777765345814293	1.08888575418171	-1.6614863488805	0.097423967082293	0.745185750505001	Junction	Caudate
chr18:7050937-7079974(-)	ENSG00000101680.13	ENSG00000101680	LAMA1	0.178309231520072	-1.04611575466353	1.66142547117884	0.0974361929711822	0.745185750505001	Junction	Caudate
chr17:42810929-42811654(-)	ENSG00000126581.12	ENSG00000126581	BECN1	0.0579743917178784	2.67690057406147	1.66141938818198	0.0974374146691112	0.745185750505001	Junction	Caudate
chr7:152156347-152157760(-)	ENSG00000055609.17	ENSG00000055609	KMT2C	0.0682675832064454	1.80541543116189	1.66141090540409	0.0974391183551819	0.745185750505001	Junction	Caudate
chr3:16271723-16272144(+)	ENSG00000154814.13	ENSG00000154814	OXNAD1	0.121025118373429	-0.13282467186818	1.66136847032696	0.0974476413997496	0.745185750505001	Junction	Caudate
chr12:76392753-76394644(-)	ENSG00000091039.16	ENSG00000091039	OSBPL8	0.0661393126315909	4.10814117888834	1.66135938363494	0.0974494665308907	0.745185750505001	Junction	Caudate
chr16:6483545-6654602(+)	ENSG00000078328.19	ENSG00000078328	RBFOX1	0.179563157041356	-0.902331481541642	1.66132792255064	0.0974557859406329	0.745185750505001	Junction	Caudate
chrX:49115796-49115890(-)	ENSG00000068394.10	ENSG00000068394	GPKOW	-0.0459506780192221	2.20441096497996	-1.66127952685615	0.0974655075515165	0.745185750505001	Junction	Caudate
chr17:47619785-47621767(+)	ENSG00000141279.15	ENSG00000141279	NPEPPS	0.0477883992309741	3.16690157702305	1.66126915568532	0.0974675909886467	0.745185750505001	Junction	Caudate
chr2:202214435-202220031(-)	ENSG00000116030.16	ENSG00000116030	SUMO1	0.0518560804177115	4.12171989510935	1.66125062290045	0.0974713140798583	0.745185750505001	Junction	Caudate
chr9:122893027-122897278(-)	ENSG00000056586.15	ENSG00000056586	RC3H2	0.0482025684492521	2.49635927990264	1.66124810375986	0.0974718201642674	0.745185750505001	Junction	Caudate
chr1:146984186-146986351(+)	ENSG00000268043.7	ENSG00000268043	NBPF12	-0.329960832489354	-1.61260032360187	-1.66116840324334	0.0974878327406101	0.745185750505001	Junction	Caudate
chr12:6537934-6538184(+)				-0.605087079433193	-1.97916945586444	-1.66113577722705	0.0974943882200849	0.745185750505001	Junction	Caudate
chr2:238328830-238328925(+)	ENSG00000204104.11	ENSG00000204104	TRAF3IP1	-0.0663807183844777	1.46222154206915	-1.66113545123055	0.0974944537236866	0.745185750505001	Junction	Caudate
chr11:47309402-47309506(+)	ENSG00000110514.19	ENSG00000110514	MADD	0.0473416922144452	2.95130314508077	1.66108518990501	0.0975045533277636	0.745185750505001	Junction	Caudate
chr17:4554279-4554860(-)	ENSG00000132382.14	ENSG00000132382	MYBBP1A	0.065244893275746	1.38166301911802	1.66104076861961	0.097513480122128	0.745185750505001	Junction	Caudate
chr14:61048298-61050511(+)	ENSG00000139974.15	ENSG00000139974	SLC38A6	-0.2151944359709	-1.59848606117764	-1.66102872523695	0.097515900444246	0.745185750505001	Junction	Caudate
chr19:36515700-36525154(-)	ENSG00000254004.6	ENSG00000254004	ZNF260	0.0735073274385961	1.27832007997387	1.66102234658174	0.0975171823627782	0.745185750505001	Junction	Caudate
chr6:31651777-31652399(-)	ENSG00000204463.12	ENSG00000204463	BAG6	0.0612272977709784	1.66487255534167	1.6609046296139	0.0975408423727378	0.745185750505001	Junction	Caudate
chr19:10292323-10292611(+)	ENSG00000105376.4	ENSG00000105376	ICAM5	0.103692928823556	2.81151813292417	1.66089720285623	0.0975423352360372	0.745185750505001	Junction	Caudate
chr16:66723823-66725827(-)	ENSG00000135720.12	ENSG00000135720	DYNC1LI2	0.0541252696690826	4.6812629095374	1.66089013839417	0.0975437552907813	0.745185750505001	Junction	Caudate
chr4:118732913-118738260(-)	ENSG00000150961.14	ENSG00000150961	SEC24D	-0.150540940197482	-0.890751328162882	-1.66088614503774	0.0975445580180864	0.745185750505001	Junction	Caudate
chr4:155759861-155774967(+)	ENSG00000061918.12	ENSG00000061918	GUCY1B3	0.0915546537486722	3.20773606727578	1.66087918340942	0.0975459574272937	0.745185750505001	Junction	Caudate
chr12:14882281-14882971(-)	ENSG00000111341.9	ENSG00000111341	MGP	-0.12778635056818	1.28101452359457	-1.66087887595849	0.0975460192306846	0.745185750505001	Junction	Caudate
chr6:112079755-112081091(-)	ENSG00000074935.13	ENSG00000074935	TUBE1	-0.0696970022680482	1.00309378993026	-1.66084348345371	0.0975531339966757	0.745185750505001	Junction	Caudate
chr1:184726390-184732836(-)	ENSG00000116406.18	ENSG00000116406	EDEM3	-0.0609417648723556	1.81144144839037	-1.66082866675394	0.0975561126422387	0.745185750505001	Junction	Caudate
chr13:80337757-80338732(-)	ENSG00000136158.11	ENSG00000136158	SPRY2	-0.185559540365886	-1.63453318074431	-1.66080060773367	0.0975617536311151	0.745185750505001	Junction	Caudate
chr6:110107195-110108527(-)	ENSG00000112290.12	ENSG00000112290	WASF1	0.0885620312006902	3.3241140550291	1.66076207409992	0.0975695008640428	0.745185750505001	Junction	Caudate
chr11:47425951-47426204(-)	ENSG00000165916.8	ENSG00000165916	PSMC3	0.0635060083831058	4.27489385478912	1.66075807821946	0.0975703042688097	0.745185750505001	Junction	Caudate
chr1:244686670-244691878(+)	ENSG00000121644.18	ENSG00000121644	DESI2	0.168507086520787	-1.23185975028954	1.66075499592077	0.0975709239940435	0.745185750505001	Junction	Caudate
chr22:41604154-41607261(-)	ENSG00000100418.7	ENSG00000100418	DESI1	0.0493181938955628	2.76511902309751	1.6607428626376	0.0975733635357866	0.745185750505001	Junction	Caudate
chr5:90653953-90657904(+)	ENSG00000164199.15	ENSG00000164199	ADGRV1	-0.10751089222067	2.40973931950261	-1.66074251322904	0.0975734337892817	0.745185750505001	Junction	Caudate
chr9:128822834-128823746(-)	ENSG00000198917.12	ENSG00000198917	C9orf114	-0.0724869179795345	0.737006040063257	-1.66070829356042	0.0975803143306698	0.745185750505001	Junction	Caudate
chr6:32848841-32848989(-)	ENSG00000168394.10	ENSG00000168394	TAP1	-0.127482385818444	0.493526459493966	-1.66068264600609	0.0975854715340953	0.745185750505001	Junction	Caudate
chr11:125429089-125429962(+)	ENSG00000165495.15	ENSG00000165495	PKNOX2	-0.124053404098194	-0.229665790223133	-1.66066852455254	0.0975883111655783	0.745185750505001	Junction	Caudate
chr2:208336929-208338507(+)	ENSG00000115020.16	ENSG00000115020	PIKFYVE	-0.0415875652794195	2.30749153993063	-1.66065878318551	0.0975902700601103	0.745185750505001	Junction	Caudate
chrX:80692151-80692939(-)	ENSG00000165288.10	ENSG00000165288	BRWD3	0.0639366508493837	1.20269474303298	1.66065702137252	0.0975906243470014	0.745185750505001	Junction	Caudate
chr12:122801853-122806150(+)	ENSG00000130783.13	ENSG00000130783	CCDC62	-0.138379467784771	-0.979175000180691	-1.6606344612302	0.0975951611073961	0.745185750505001	Junction	Caudate
chr20:38756040-38765401(+)	ENSG00000101442.9	ENSG00000101442	ACTR5	-0.0963270800408696	-0.215996052615495	-1.66062217682311	0.0975976315269502	0.745185750505001	Junction	Caudate
chr11:107336714-107348936(-)	ENSG00000152404.15	ENSG00000152404	CWF19L2	0.0659785902840371	1.48392105141572	1.6606084918186	0.0976003836686039	0.745185750505001	Junction	Caudate
chr22:41339192-41339815(+)	ENSG00000100403.11	ENSG00000100403	ZC3H7B	0.0540733680992253	3.02390448883086	1.66055530299829	0.0976110808707461	0.745185750505001	Junction	Caudate
chr1:100442997-100455404(+)	ENSG00000079335.18	ENSG00000079335	CDC14A	-0.134815700175558	-0.756376159232798	-1.66052693695368	0.0976167861630688	0.745185750505001	Junction	Caudate
chr7:74356624-74357279(+)	ENSG00000106665.15	ENSG00000106665	CLIP2	0.0545235110574477	3.37358681560149	1.660519897369	0.0976182020835589	0.745185750505001	Junction	Caudate
chr8:132839583-132842514(+)	ENSG00000129292.20	ENSG00000129292	PHF20L1	0.057764370936279	1.68871025789605	1.66051777606279	0.0976186287598199	0.745185750505001	Junction	Caudate
chr5:132195481-132198320(-)	ENSG00000072682.18	ENSG00000072682	P4HA2	0.165987742157662	-1.09154721216968	1.66047201955537	0.097627832517388	0.745215127388479	Junction	Caudate
chr17:66070002-66096250(-)	ENSG00000154240.16	ENSG00000154240	CEP112	-0.116059053855776	0.474641705510024	-1.66045194054294	0.0976318715585851	0.745215127388479	Junction	Caudate
chr4:165207903-165219933(+)	ENSG00000109466.13	ENSG00000109466	KLHL2	0.061795780198079	3.08579283467167	1.66039034110803	0.0976442635750048	0.745273858182166	Junction	Caudate
chr14:37265282-37266937(+)	ENSG00000151338.18	ENSG00000151338	MIPOL1	-0.147455558378125	-1.11234228903769	-1.66026347912871	0.0976697884943671	0.745320872518957	Junction	Caudate
chr3:183868061-183884721(-)	ENSG00000175193.12	ENSG00000175193	PARL	-0.0776313966764706	1.19422367888997	-1.66019472907723	0.0976836233976959	0.745320872518957	Junction	Caudate
chr10:100164096-100167347(-)	ENSG00000107566.13	ENSG00000107566	ERLIN1	0.0758047434618508	1.16744257715073	1.66013335543385	0.0976959752390828	0.745320872518957	Junction	Caudate
chr2:84727903-84733443(+)	ENSG00000115423.18	ENSG00000115423	DNAH6	0.105397618180004	0.791356865342775	1.66011426692578	0.0976998171798293	0.745320872518957	Junction	Caudate
chr1:108695771-108696042(+)	ENSG00000134186.11	ENSG00000134186	PRPF38B	0.0798535812272874	1.04690243178385	1.6600982284999	0.0977030453247525	0.745320872518957	Junction	Caudate
chr8:52136659-52137420(-)	ENSG00000147488.11	ENSG00000147488	ST18	0.098185116494523	2.09897254397948	1.66004962916303	0.0977128277113506	0.745320872518957	Junction	Caudate
chr2:165331569-165342295(+)	ENSG00000136531.14	ENSG00000136531	SCN2A	0.100523722849065	3.39977087808524	1.6600004622485	0.0977227251431393	0.745320872518957	Junction	Caudate
chr16:70834165-70835675(-)	ENSG00000157423.17	ENSG00000157423	HYDIN	-0.181985639833622	-0.439616170615388	-1.65996401366219	0.0977300628604038	0.745320872518957	Junction	Caudate
chr7:124940386-125020332(+)	ENSG00000224897.6	ENSG00000224897	POT1-AS1	0.0980115817472494	-0.114528372298707	1.65994987549817	0.0977329092310578	0.745320872518957	Junction	Caudate
chr11:12504430-12508583(+)	ENSG00000197702.11	ENSG00000197702	PARVA	-0.0606447497884274	2.04547627227423	-1.65989839531058	0.0977432740591684	0.745320872518957	Junction	Caudate
chr16:71767886-71769622(-)	ENSG00000166747.12	ENSG00000166747	AP1G1	-0.0526121551584946	1.93893780313423	-1.65989526952835	0.0977439034208471	0.745320872518957	Junction	Caudate
chr2:9911558-9913158(+)	ENSG00000115750.16	ENSG00000115750	TAF1B	0.0905552309670684	0.637506743860576	1.65989306131213	0.097744348036847	0.745320872518957	Junction	Caudate
chr5:21752237-21755590(-)	ENSG00000154162.14	ENSG00000154162	CDH12	0.197377170644723	-1.42797950488069	1.65989148698532	0.0977446650225969	0.745320872518957	Junction	Caudate
chr14:96363569-96379687(+)	ENSG00000100744.14	ENSG00000100744	GSKIP	0.0909237956164622	2.16150129694244	1.65987466395526	0.0977480523382655	0.745320872518957	Junction	Caudate
chr2:179445729-179446524(-)	ENSG00000144331.18	ENSG00000144331	ZNF385B	0.104664578277474	2.38402175034869	1.65985401454566	0.0977522102238525	0.745320872518957	Junction	Caudate
chr14:78715140-78803619(+)	ENSG00000021645.18	ENSG00000021645	NRXN3	0.0857145397533661	2.3020868508647	1.65985307956733	0.0977523984908456	0.745320872518957	Junction	Caudate
chr7:56087777-56088858(-)	ENSG00000164776.9	ENSG00000164776	PHKG1	0.141636293288178	0.0673152327502953	1.65981654490665	0.097759755328342	0.745320872518957	Junction	Caudate
chr16:71758922-71761511(-)	ENSG00000166747.12	ENSG00000166747	AP1G1	0.0504031970758588	2.37183750251542	1.65981213508137	0.0977606433471396	0.745320872518957	Junction	Caudate
chr1:160291930-160292011(-)	ENSG00000122218.14	ENSG00000122218	COPA	0.034655202678824	3.66642898944534	1.65979897411166	0.0977632936467339	0.745320872518957	Junction	Caudate
chr3:4788140-4795064(+)	ENSG00000150995.18	ENSG00000150995	ITPR1	0.0993979753445605	4.05054341588744	1.6597778582436	0.0977675459900361	0.745320872518957	Junction	Caudate
chr14:31113485-31113876(-)	ENSG00000092148.12	ENSG00000092148	HECTD1	0.0425177139805284	2.53237252788062	1.65977111477947	0.0977689040296121	0.745320872518957	Junction	Caudate
chr7:40316856-40449286(+)	ENSG00000175600.15	ENSG00000175600	SUGCT	-0.159608096831605	-1.40566549020176	-1.65972758605214	0.0977776704719818	0.745320872518957	Junction	Caudate
chr8:19819677-19822438(+)	ENSG00000104613.11	ENSG00000104613	INTS10	-0.147046509838277	-1.323008624309	-1.65972518508798	0.0977781540310895	0.745320872518957	Junction	Caudate
chr1:83951977-83952186(-)	ENSG00000137941.16	ENSG00000137941	TTLL7	0.0757225255963616	3.03839309318734	1.65970655422154	0.0977819063910219	0.745320872518957	Junction	Caudate
chr2:84642055-84653318(+)	ENSG00000115423.18	ENSG00000115423	DNAH6	0.115976938682874	0.0704921832489139	1.65970604328362	0.0977820092983825	0.745320872518957	Junction	Caudate
chr3:160375881-160377429(-)	ENSG00000068885.14	ENSG00000068885	IFT80	0.066604013083257	2.88658131925015	1.65966672800196	0.0977899280001181	0.745320872518957	Junction	Caudate
chr3:179593896-179598674(-)	ENSG00000136522.13	ENSG00000136522	MRPL47	0.0497521737076013	2.54607064211619	1.6596314986769	0.0977970241644023	0.745320872518957	Junction	Caudate
chr2:94210984-94211846(+)				0.153149627704908	-1.07805355402096	1.65962380503296	0.0977985739328717	0.745320872518957	Junction	Caudate
chr10:7780308-7783080(-)	ENSG00000151657.11	ENSG00000151657	KIN	0.0767589976204478	0.783933159708813	1.65953600154136	0.0978162620165853	0.745320872518957	Junction	Caudate
chr2:112412627-112417192(-)	ENSG00000169629.11	ENSG00000169629	RGPD8	0.183928778891374	-0.422876956385241	1.65946524186461	0.0978305184773308	0.745320872518957	Junction	Caudate
chr15:30474513-30477786(+)	ENSG00000215302.8	ENSG00000215302		-0.185371030890549	1.31563255539697	-1.65944563109823	0.0978344698943591	0.745320872518957	Junction	Caudate
chr11:46664096-46664848(+)	ENSG00000175224.16	ENSG00000175224	ATG13	0.0811962881696566	1.84885658828209	1.65943024213663	0.0978375707401746	0.745320872518957	Junction	Caudate
chr4:1718627-1720632(-)	ENSG00000168936.10	ENSG00000168936	TMEM129	-0.131277905000625	-0.300413011674571	-1.65941293385357	0.0978410584197233	0.745320872518957	Junction	Caudate
chr11:86252241-86255221(+)	ENSG00000074266.18	ENSG00000074266	EED	0.0756409407587367	1.20545247926571	1.6594020293798	0.0978432557605156	0.745320872518957	Junction	Caudate
chr7:94629842-94655989(-)	ENSG00000127990.15	ENSG00000127990	SGCE	0.0811542923682922	1.46432022209006	1.65938933366528	0.0978458141008626	0.745320872518957	Junction	Caudate
chr1:91797472-91861470(-)	ENSG00000069702.10	ENSG00000069702	TGFBR3	-0.108115110562775	0.223449460081557	-1.65938747109844	0.0978461894351691	0.745320872518957	Junction	Caudate
chr6:164794153-164804955(-)				0.161832626935417	-0.838259590490146	1.6593669020052	0.0978503344833922	0.745320872518957	Junction	Caudate
chrX:107067694-107069254(-)	ENSG00000089682.16	ENSG00000089682	RBM41	0.0914412979247189	0.296818697114888	1.65934633373568	0.0978544795064574	0.745320872518957	Junction	Caudate
chr6:152331891-152334007(-)	ENSG00000131018.22	ENSG00000131018	SYNE1	-0.0619527974083414	3.39985713071202	-1.65932312652379	0.0978591565118089	0.745320872518957	Junction	Caudate
chr17:75326021-75332699(-)	ENSG00000177885.13	ENSG00000177885	GRB2	0.0454064145989354	3.75405301626422	1.65932157839534	0.0978594685162467	0.745320872518957	Junction	Caudate
chr6:152367383-152368971(-)	ENSG00000131018.22	ENSG00000131018	SYNE1	-0.0584423461653648	2.66781961882877	-1.65931993475217	0.0978597997712641	0.745320872518957	Junction	Caudate
chr16:16326011-16326864(+)	ENSG00000244257.5	ENSG00000244257	PKD1P1	-0.101458222013517	1.52863221330422	-1.6592923416442	0.0978653609394742	0.745320872518957	Junction	Caudate
chr20:18554391-18555107(+)	ENSG00000101310.14	ENSG00000101310	SEC23B	0.0471924781330358	2.88558940888691	1.65928177834719	0.0978674899538251	0.745320872518957	Junction	Caudate
chrX:19965707-19966079(-)	ENSG00000173681.16	ENSG00000173681	CXorf23	-0.0631717049750473	1.65841036625738	-1.65925893020528	0.0978720950846203	0.745320872518957	Junction	Caudate
chr21:8219073-8219111(-)				0.39583077890601	-2.60327497630886	1.65925478773556	0.0978729300339213	0.745320872518957	Junction	Caudate
chr1:228304449-228305268(+)				0.369324573787545	-2.48322569033281	1.65924838864647	0.0978742198348965	0.745320872518957	Junction	Caudate
chr12:110626493-110628051(+)	ENSG00000204852.15	ENSG00000204852	TCTN1	-0.133549650646964	-0.780766676030818	-1.65921972944274	0.0978799965538506	0.745320872518957	Junction	Caudate
chr6:33784428-33786733(-)	ENSG00000161904.11	ENSG00000161904	LEMD2	-0.078461285759779	0.478701426615319	-1.65920982639858	0.0978819927336951	0.745320872518957	Junction	Caudate
chr6:33413558-33413735(+)	ENSG00000112511.17	ENSG00000112511	PHF1	-0.0547047563046303	2.03786352641876	-1.65915672282517	0.0978926975025928	0.745320872518957	Junction	Caudate
chr2:232844575-232845731(+)	ENSG00000204120.14	ENSG00000204120	GIGYF2	0.0509515930346279	2.20664326737511	1.65915240592996	0.0978935677558356	0.745320872518957	Junction	Caudate
chr2:165380730-165381092(+)	ENSG00000136531.14	ENSG00000136531	SCN2A	0.106881982515347	3.7957342749339	1.65915199434088	0.0978936507293876	0.745320872518957	Junction	Caudate
chr4:15480828-15481196(+)	ENSG00000048342.15	ENSG00000048342	CC2D2A	-0.183566540745431	-1.21270742963717	-1.65913776079047	0.0978965201508132	0.745320872518957	Junction	Caudate
chr3:43605864-43621908(-)	ENSG00000160746.12	ENSG00000160746	ANO10	-0.0783863268877926	0.702932191528968	-1.65904816255023	0.0979145843125474	0.745320872518957	Junction	Caudate
chr2:98625836-98635221(-)	ENSG00000071073.12	ENSG00000071073	MGAT4A	0.0628764330024109	2.33112213956399	1.65901182652737	0.0979219108856715	0.745320872518957	Junction	Caudate
chr9:120820980-120821354(-)	ENSG00000095261.13	ENSG00000095261	PSMD5	0.068702890646433	1.03267592998976	1.65897814042868	0.0979287035370736	0.745320872518957	Junction	Caudate
chr6:33295212-33295318(-)	ENSG00000237441.9	ENSG00000237441	RGL2	0.0614448196851188	2.03439440413391	1.65895521216119	0.0979333271359968	0.745320872518957	Junction	Caudate
chr7:44696558-44696913(+)	ENSG00000105953.14	ENSG00000105953	OGDH	0.0461467068571539	3.23386420990763	1.65894440279816	0.0979355069584208	0.745320872518957	Junction	Caudate
chr16:30195228-30196973(+)	ENSG00000132207.17	ENSG00000132207	SLX1A	-0.146032644478745	-0.661564710599133	-1.65890834467991	0.0979427787408975	0.745320872518957	Junction	Caudate
chr1:150077232-150077668(+)	ENSG00000136631.12	ENSG00000136631	VPS45	-0.0448128827360358	2.53369003435515	-1.65889840666701	0.0979447830000324	0.745320872518957	Junction	Caudate
chr7:122416165-122436359(-)	ENSG00000081803.15	ENSG00000081803	CADPS2	-0.167583017053346	-1.03320065816153	-1.65886798389464	0.0979509187489174	0.745320872518957	Junction	Caudate
chr10:26224652-26229661(+)	ENSG00000136750.11	ENSG00000136750	GAD2	0.11879739639651	4.19445276289813	1.65886263608594	0.0979519973416246	0.745320872518957	Junction	Caudate
chr1:120494461-120495029(-)	ENSG00000275131.2	ENSG00000275131	CH17-472G23.4	0.108724801870523	1.05189862954136	1.65884660573149	0.0979552305404194	0.745320872518957	Junction	Caudate
chr4:77871856-77883241(+)	ENSG00000169288.17	ENSG00000169288	MRPL1	0.0594816640107787	1.72837841558582	1.65880773902611	0.0979630700103211	0.745320872518957	Junction	Caudate
chr12:15569499-15578852(+)	ENSG00000151490.13	ENSG00000151490	PTPRO	0.107182074455582	1.09524145644779	1.65876766891805	0.0979711527350488	0.745320872518957	Junction	Caudate
chr1:156246757-156247956(-)	ENSG00000160781.15	ENSG00000160781	PAQR6	0.102351836099474	4.8155322419348	1.65876391294007	0.0979719103979589	0.745320872518957	Junction	Caudate
chr17:75332798-75393550(-)	ENSG00000177885.13	ENSG00000177885	GRB2	0.0443177320397811	3.98639383666712	1.65873977993767	0.0979767786644813	0.745320872518957	Junction	Caudate
chr4:183684055-183684144(+)	ENSG00000168538.15	ENSG00000168538	TRAPPC11	0.0480946814659639	2.24499429229767	1.65870839942946	0.0979831092352631	0.745320872518957	Junction	Caudate
chr8:143293066-143295739(+)	ENSG00000185730.7	ENSG00000185730	ZNF696	0.161774266429774	-1.25438255444737	1.65870579005305	0.097983635654579	0.745320872518957	Junction	Caudate
chr18:47058353-47059555(+)	ENSG00000167216.16	ENSG00000167216	KATNAL2	0.110909836296831	-0.154394671299238	1.65867352142939	0.0979901457601598	0.745320872518957	Junction	Caudate
chr7:100575783-100575870(-)	ENSG00000274272.1	ENSG00000274272	RP11-44M6.7	0.103370463701052	0.281135501497048	1.65864127564796	0.097996651603906	0.745320872518957	Junction	Caudate
chr1:43966783-43966929(+)	ENSG00000117408.10	ENSG00000117408	IPO13	0.0608222562954158	3.16244608722219	1.65859995046762	0.0980049897952886	0.745320872518957	Junction	Caudate
chr12:56158712-56159588(+)	ENSG00000196465.10	ENSG00000196465	MYL6B	0.512302219208325	-2.83471927818628	1.65858858853158	0.0980072823955237	0.745320872518957	Junction	Caudate
chr15:42451955-42466052(-)	ENSG00000103994.16	ENSG00000103994	ZNF106	-0.162694476982115	-1.27823388778467	-1.65857445090971	0.0980101351309588	0.745320872518957	Junction	Caudate
chr1:230920595-230921420(-)	ENSG00000143643.12	ENSG00000143643	TTC13	-0.0710357117072479	0.978051320991726	-1.65854918986948	0.0980152325518148	0.745320872518957	Junction	Caudate
chr5:159159036-159161265(-)	ENSG00000145860.11	ENSG00000145860	RNF145	0.0663621844172626	2.23321597217405	1.65849328661339	0.0980265140159069	0.745320872518957	Junction	Caudate
chr4:98420145-98421254(+)	ENSG00000138698.14	ENSG00000138698	RAP1GDS1	0.0499355790180124	4.22459489469297	1.65846743234483	0.0980317318459496	0.745320872518957	Junction	Caudate
chr16:3526485-3530567(+)	ENSG00000103351.12	ENSG00000103351	CLUAP1	0.0492921713812682	2.69092149832447	1.6584572654047	0.0980337837679769	0.745320872518957	Junction	Caudate
chr18:26035128-26038554(-)	ENSG00000141380.13	ENSG00000141380	SS18	-0.154525362642392	-1.17543288138372	-1.65845128178508	0.0980349914159455	0.745320872518957	Junction	Caudate
chr12:64414990-64416697(+)	ENSG00000184575.11	ENSG00000184575	XPOT	-0.0452748827297374	2.88407876169597	-1.65845081807742	0.0980350850045488	0.745320872518957	Junction	Caudate
chr9:127818833-127819621(-)	ENSG00000106991.13	ENSG00000106991	ENG	-0.108545728507534	0.883144842272	-1.65841853864139	0.0980416000337461	0.745320872518957	Junction	Caudate
chr12:72473181-72499497(+)	ENSG00000072657.8	ENSG00000072657	TRHDE	0.132369662032596	-0.572572878318797	1.6584076745912	0.0980437928268591	0.745320872518957	Junction	Caudate
chr11:73863262-73864295(+)	ENSG00000175581.13	ENSG00000175581	MRPL48	0.0582230516372609	2.41040456812483	1.65839795528534	0.0980457545988238	0.745320872518957	Junction	Caudate
chr16:77879225-77884607(+)	ENSG00000171724.2	ENSG00000171724	VAT1L	0.115136982910149	4.53756854459374	1.65836406516064	0.0980525953229339	0.745320872518957	Junction	Caudate
chr12:113937137-113939959(-)	ENSG00000122965.10	ENSG00000122965	RBM19	-0.0696461104462586	1.29023989085045	-1.65836203449694	0.098053005224702	0.745320872518957	Junction	Caudate
chr3:48567191-48567573(-)	ENSG00000114270.16	ENSG00000114270	COL7A1	-0.168418666488573	-1.33221490142504	-1.65835865105214	0.0980536881965801	0.745320872518957	Junction	Caudate
chr6:13316709-13320907(-)	ENSG00000145979.17	ENSG00000145979	TBC1D7	0.0658421299794487	1.44768864694676	1.65835491585793	0.0980544421759576	0.745320872518957	Junction	Caudate
chr14:101991674-101994183(+)	ENSG00000197102.10	ENSG00000197102	DYNC1H1	0.0365220460348421	5.09585947287954	1.65832193917185	0.0980610989903787	0.745335761741176	Junction	Caudate
chr12:64721706-64723005(-)	ENSG00000135677.10	ENSG00000135677	GNS	-0.0573229142148911	2.21120827053916	-1.65823696555874	0.0980782537962722	0.74537206968465	Junction	Caudate
chr2:171476951-171477986(+)	ENSG00000115827.13	ENSG00000115827	DCAF17	0.0909956017144254	0.141205713587121	1.65823019255312	0.0980796212607328	0.74537206968465	Junction	Caudate
chr1:45746462-45750596(-)	ENSG00000197429.10	ENSG00000197429	IPP	-0.137608139373859	-1.16927026404428	-1.65822437882068	0.0980807950608918	0.74537206968465	Junction	Caudate
chr7:36522116-36530417(-)	ENSG00000136250.11	ENSG00000136250	AOAH	-0.169097924112415	-1.47837295666652	-1.65819474974188	0.098086777385542	0.74537206968465	Junction	Caudate
chr11:64902177-64902259(-)	ENSG00000110046.12	ENSG00000110046	ATG2A	-0.0939097805482279	0.0312712442605656	-1.65814432687053	0.0980969587995411	0.74537206968465	Junction	Caudate
chr6:106592301-106602873(-)	ENSG00000130347.12	ENSG00000130347	RTN4IP1	0.0881612349957244	0.468327630896489	1.6581211684849	0.0981016352375395	0.74537206968465	Junction	Caudate
chr10:5766296-5766493(-)	ENSG00000057608.16	ENSG00000057608	GDI2	0.0368935736495858	4.44688415994871	1.6581142086092	0.0981030406997659	0.74537206968465	Junction	Caudate
chr1:35918424-35919054(+)	ENSG00000092847.11	ENSG00000092847	AGO1	-0.0497162482319944	2.1453671388333	-1.65809999317	0.0981059113849469	0.74537206968465	Junction	Caudate
chr1:155060833-155061417(+)	ENSG00000143537.13	ENSG00000143537	ADAM15	0.124776845641764	0.140265134075028	1.6580882602772	0.0981082807920635	0.74537206968465	Junction	Caudate
chr8:47930788-47933019(-)	ENSG00000253729.7	ENSG00000253729	PRKDC	0.0475502463579716	2.58884228388836	1.65806559508412	0.098112858060035	0.74537206968465	Junction	Caudate
chr12:62393203-62396294(+)	ENSG00000135655.14	ENSG00000135655	USP15	0.0638750427069478	1.23314643320555	1.65800517229551	0.0981250613649149	0.745394369655882	Junction	Caudate
chr14:76172020-76173545(+)	ENSG00000089916.17	ENSG00000089916	GPATCH2L	-0.0470616100455718	2.72452053160228	-1.65797418050928	0.0981313211016595	0.745394369655882	Junction	Caudate
chr2:151576355-151579337(-)	ENSG00000183091.19	ENSG00000183091	NEB	0.193179377622202	-0.950094297531785	1.65797132204023	0.0981318984728228	0.745394369655882	Junction	Caudate
chr18:6310762-6311553(-)	ENSG00000154655.15	ENSG00000154655	L3MBTL4	-0.130521862559584	-0.514018034605748	-1.65787740907569	0.0981508691060576	0.745394369655882	Junction	Caudate
chr7:137623555-137645471(-)	ENSG00000157680.15	ENSG00000157680	DGKI	0.0827634972826859	2.87441084490668	1.65787154558122	0.0981520536428565	0.745394369655882	Junction	Caudate
chr12:27333104-27368261(+)	ENSG00000029153.14	ENSG00000029153	ARNTL2	-0.210820985841269	-1.40806758861585	-1.6578435172575	0.0981577160528036	0.745394369655882	Junction	Caudate
chr17:16705400-16707468(+)	ENSG00000170160.17	ENSG00000170160	CCDC144A	0.159434264033445	0.529209181464327	1.65784065525808	0.0981582942617339	0.745394369655882	Junction	Caudate
chr10:121496723-121498494(-)	ENSG00000066468.21	ENSG00000066468	FGFR2	0.0818600760469557	2.94652748788122	1.65782764941957	0.0981609218620068	0.745394369655882	Junction	Caudate
chr16:29436630-29437181(-)	ENSG00000254634.4	ENSG00000254634	SMG1P6	0.211435159792808	-0.850180138529256	1.65780680082868	0.0981651340697373	0.745394369655882	Junction	Caudate
chr10:102367561-102368217(+)	ENSG00000107862.4	ENSG00000107862	GBF1	0.0522427589690786	2.42019434560896	1.65779721231836	0.0981670713619005	0.745394369655882	Junction	Caudate
chr1:28997320-29011864(+)	ENSG00000159023.19	ENSG00000159023	EPB41	0.0858722956110744	2.24878106049666	1.65778120062918	0.0981703064812471	0.745394369655882	Junction	Caudate
chr1:156242592-156242761(+)	ENSG00000260238.6	ENSG00000260238	PMF1-BGLAP	0.114696341715892	0.248999394392964	1.65777195944137	0.098172173677653	0.745394369655882	Junction	Caudate
chr13:36872916-36879277(-)	ENSG00000120693.13	ENSG00000120693	SMAD9	-0.159007665034384	0.073495384630862	-1.65761854075583	0.0982031763232112	0.74557536126213	Junction	Caudate
chr9:105383360-105385421(+)	ENSG00000070214.15	ENSG00000070214	SLC44A1	0.0943773779193207	4.99662392461393	1.65756847667658	0.0982132949050069	0.74557536126213	Junction	Caudate
chr8:74361979-74362938(+)	ENSG00000104381.12	ENSG00000104381	GDAP1	0.0585177425429261	2.78779069539514	1.65756726327745	0.0982135401586496	0.74557536126213	Junction	Caudate
chr21:29689986-29693895(-)	ENSG00000171189.17	ENSG00000171189	GRIK1	0.164482690173041	-1.03986723870863	1.65756098484163	0.0982148091712402	0.74557536126213	Junction	Caudate
chr6:33211548-33211728(+)	ENSG00000204227.4	ENSG00000204227	RING1	0.0754840963210351	2.87746893327517	1.65749542645746	0.0982280607753761	0.745612359139082	Junction	Caudate
chr1:109586346-109586728(+)	ENSG00000065135.9	ENSG00000065135	GNAI3	-0.0726646044743836	1.77172454490307	-1.65746941909605	0.0982333181547226	0.745612359139082	Junction	Caudate
chr6:24503434-24504868(+)	ENSG00000112294.12	ENSG00000112294	ALDH5A1	-0.0566277519441525	3.26487829896909	-1.6574671240738	0.0982337821035304	0.745612359139082	Junction	Caudate
chr3:158653468-158654546(+)	ENSG00000168827.14	ENSG00000168827	GFM1	-0.0472683576147438	2.40468172099511	-1.65742049273585	0.098243209213423	0.74564823909054	Junction	Caudate
chr20:33410332-33412295(-)	ENSG00000101400.5	ENSG00000101400	SNTA1	-0.0734026400716031	3.18276630873431	-1.65728209792753	0.0982711917309971	0.745679413774252	Junction	Caudate
chr5:176388344-176388432(-)	ENSG00000048162.20	ENSG00000048162	NOP16	0.0868554294639836	0.903703268898765	1.65727933016853	0.0982717514187869	0.745679413774252	Junction	Caudate
chr6:18439745-18457154(+)	ENSG00000137393.9	ENSG00000137393	RNF144B	-0.173560845801544	-1.02189979203884	-1.65727357786704	0.098272914639839	0.745679413774252	Junction	Caudate
chr9:67249258-67258030(+)	ENSG00000276386.1	ENSG00000276386	CNTNAP3P2	-0.237615491395684	-1.72769314762557	-1.65727343191138	0.0982729441548986	0.745679413774252	Junction	Caudate
chr8:47935901-47936352(-)	ENSG00000253729.7	ENSG00000253729	PRKDC	0.0395956441002533	2.95495238037087	1.65726065227048	0.0982755284732263	0.745679413774252	Junction	Caudate
chr15:25232756-25232867(+)	ENSG00000224078.12	ENSG00000224078	SNHG14	0.213236069334305	-1.64859589045558	1.65723925157853	0.098279856275574	0.745679413774252	Junction	Caudate
chr21:44391026-44391271(+)	ENSG00000142185.16	ENSG00000142185	TRPM2	0.113211680851258	2.04825810321984	1.65723746427119	0.0982802177246745	0.745679413774252	Junction	Caudate
chr14:61529214-61530406(+)	ENSG00000027075.13	ENSG00000027075	PRKCH	-0.0823066543452096	2.19670915503126	-1.65720881571666	0.0982860114983736	0.745687710975896	Junction	Caudate
chr7:65691844-65692722(+)	ENSG00000273024.5	ENSG00000273024	INTS4P2	-0.183638721000706	-1.47810342163713	-1.65716509977809	0.0982948529697437	0.745694681892473	Junction	Caudate
chr15:34405056-34406673(-)	ENSG00000175265.17	ENSG00000175265	GOLGA8A	-0.118704221913362	2.206384893247	-1.65714951431054	0.0982980052572257	0.745694681892473	Junction	Caudate
chr15:44289357-44322964(+)	ENSG00000166734.18	ENSG00000166734	CASC4	-0.0397673180466809	3.92979272164475	-1.65710752846039	0.0983064976399404	0.745694681892473	Junction	Caudate
chr4:965292-965490(-)	ENSG00000145214.13	ENSG00000145214	DGKQ	-0.125237111983392	-0.707965345586796	-1.65710392367382	0.0983072267993673	0.745694681892473	Junction	Caudate
chr17:38135918-38136380(+)	ENSG00000278599.5	ENSG00000278599	TBC1D3E	-0.246691289246282	-1.93696245814612	-1.65707203026052	0.0983136782392591	0.745694681892473	Junction	Caudate
chr19:32354958-32356615(+)	ENSG00000168813.16	ENSG00000168813	ZNF507	0.0536733462262096	2.14810279056261	1.65704696393021	0.098318748926415	0.745694681892473	Junction	Caudate
chr10:32032775-32033844(-)	ENSG00000170759.10	ENSG00000170759	KIF5B	0.0572061019046588	4.72831459631767	1.65701355639858	0.0983255072875249	0.745694681892473	Junction	Caudate
chr1:112582107-112582374(-)	ENSG00000007341.18	ENSG00000007341	ST7L	-0.0689058327184959	1.57504621719031	-1.65701304339033	0.0983256110722666	0.745694681892473	Junction	Caudate
chr4:72288869-72290854(-)	ENSG00000156140.9	ENSG00000156140	ADAMTS3	0.106827972625175	0.680395902871672	1.65696461316277	0.098335409202257	0.745694681892473	Junction	Caudate
chr21:41909524-41912331(-)	ENSG00000157617.16	ENSG00000157617	C2CD2	-0.0866143915097971	0.853824701931291	-1.65693756130089	0.0983408825228359	0.745694681892473	Junction	Caudate
chr11:68167179-68171014(-)	ENSG00000110066.14	ENSG00000110066	KMT5B	-0.0466463713944729	2.31976845216858	-1.6569290311962	0.0983426084435105	0.745694681892473	Junction	Caudate
chr15:32576001-32579707(+)				0.113216797121339	0.557731280048242	1.65692296082007	0.0983438366950049	0.745694681892473	Junction	Caudate
chr18:5398144-5400968(-)	ENSG00000082397.17	ENSG00000082397	EPB41L3	0.184201634819115	-0.985275351751663	1.656899441049	0.098348595691541	0.745694681892473	Junction	Caudate
chr8:66843548-66847192(+)	ENSG00000270024.5	ENSG00000270024	C8orf44-SGK3	-0.0584240703353995	2.55547564198956	-1.6568649085066	0.0983555833496148	0.745694681892473	Junction	Caudate
chr12:5968168-5969210(-)	ENSG00000110799.13	ENSG00000110799	VWF	-0.118629067426782	2.23063828781417	-1.65685576275868	0.0983574340578751	0.745694681892473	Junction	Caudate
chr6:158128271-158130372(-)	ENSG00000122335.13	ENSG00000122335	SERAC1	0.0732300720546007	0.984838992566502	1.65682362535039	0.0983639375163745	0.745697051522948	Junction	Caudate
chr10:131968570-131970637(-)	ENSG00000176171.11	ENSG00000176171	BNIP3	-0.0570277926308156	4.09037285182619	-1.65680636266062	0.0983674310078034	0.745697051522948	Junction	Caudate
chr6:114415613-114448966(+)	ENSG00000228624.7	ENSG00000228624		0.134429344899858	-0.672123219560787	1.6567845402244	0.0983718474082809	0.745697051522948	Junction	Caudate
chr17:5410790-5414008(-)	ENSG00000108559.11	ENSG00000108559	NUP88	-0.0553236058209398	1.86847267100843	-1.65674054746248	0.0983807510979751	0.745728913602186	Junction	Caudate
chr17:50974948-50977107(-)	ENSG00000008294.20	ENSG00000008294	SPAG9	0.0758345168668179	2.42819096999471	1.65669284850682	0.0983904056137685	0.745736177490843	Junction	Caudate
chr10:104020614-104021619(+)	ENSG00000065613.13	ENSG00000065613	SLK	0.0508045142032859	3.68931130987772	1.65668753127542	0.098391481896012	0.745736177490843	Junction	Caudate
chr12:101761764-101764201(-)	ENSG00000111670.14	ENSG00000111670	GNPTAB	0.0601920336112411	2.69671464811025	1.65660496493782	0.0984081956924822	0.745736177490843	Junction	Caudate
chr9:97290666-97290853(+)	ENSG00000254876.5	ENSG00000254876	RP11-23J9.5	0.124122357727721	-0.668763879914886	1.6565865510929	0.0984119234935877	0.745736177490843	Junction	Caudate
chr10:20845369-20850394(-)	ENSG00000078114.18	ENSG00000078114	NEBL	-0.076092674522056	1.43105372531808	-1.65657983980633	0.098413282191891	0.745736177490843	Junction	Caudate
chr4:140670927-140676893(-)	ENSG00000109436.7	ENSG00000109436	TBC1D9	0.0743648417946935	2.09421685960381	1.65653352375608	0.0984226592747932	0.745736177490843	Junction	Caudate
chr7:73095769-73095934(+)	ENSG00000174384.9	ENSG00000174384	RP11-313P13.4	-0.178163366018353	-0.505009767313753	-1.65651644090443	0.098426118025907	0.745736177490843	Junction	Caudate
chr5:76958890-76963342(+)	ENSG00000145708.10	ENSG00000145708	CRHBP	0.198503877912296	-0.738327780629925	1.65650395377999	0.098428646345506	0.745736177490843	Junction	Caudate
chr20:41350398-41351820(+)	ENSG00000132793.11	ENSG00000132793	LPIN3	-0.215867919818508	-1.76662012136576	-1.65648551352087	0.0984323801160597	0.745736177490843	Junction	Caudate
chr6:43046602-43046879(-)	ENSG00000044090.8	ENSG00000044090	CUL7	0.0823664514281477	0.976855214364755	1.65644965940842	0.0984396401562597	0.745736177490843	Junction	Caudate
chr1:180012076-180013846(+)	ENSG00000135837.15	ENSG00000135837	CEP350	-0.0545572431890533	2.42323113460108	-1.65638854596748	0.0984520159057295	0.745736177490843	Junction	Caudate
chr9:137588719-137590212(-)	ENSG00000165724.5	ENSG00000165724	ZMYND19	0.119792154608235	-0.131856911617424	1.65638297746849	0.0984531436140755	0.745736177490843	Junction	Caudate
chr11:93730448-93731149(-)	ENSG00000166012.15	ENSG00000166012	TAF1D	-0.166228135806565	-0.721705755238936	-1.65638101928175	0.0984535401800509	0.745736177490843	Junction	Caudate
chr17:42690943-42691136(+)	ENSG00000108797.11	ENSG00000108797	CNTNAP1	0.068593295487095	3.36659191086303	1.65637615592903	0.0984545250968747	0.745736177490843	Junction	Caudate
chr16:21457152-21457770(-)	ENSG00000180747.15	ENSG00000180747	SMG1P3	-0.235473337819546	2.05440761719011	-1.65637477223129	0.0984548053221182	0.745736177490843	Junction	Caudate
chr2:156579002-156579085(+)	ENSG00000115159.15	ENSG00000115159	GPD2	0.0624747409696013	2.83131796106469	1.65634238815223	0.0984613638997902	0.745736177490843	Junction	Caudate
chr1:40408739-40409756(+)	ENSG00000084070.11	ENSG00000084070	SMAP2	0.0600100789028578	4.11713163930254	1.65633070467989	0.0984637301781319	0.745736177490843	Junction	Caudate
chr14:49709230-49709708(+)	ENSG00000197776.7	ENSG00000197776	KLHDC1	0.0826198318339152	1.25218155638991	1.65629094562083	0.0984717830059185	0.745736177490843	Junction	Caudate
chr11:108299886-108301647(+)	ENSG00000149311.17	ENSG00000149311	ATM	0.0593482588752605	2.28913889030703	1.65625080062813	0.0984799145366374	0.745736177490843	Junction	Caudate
chr1:62513607-62513715(-)	ENSG00000116641.17	ENSG00000116641	DOCK7	0.0616675223611472	2.44669917050399	1.65624964389488	0.0984801488456163	0.745736177490843	Junction	Caudate
chr18:49258494-49272177(-)	ENSG00000141627.13	ENSG00000141627	DYM	-0.0484620441011458	2.57024195775366	-1.65624830459404	0.0984804201362158	0.745736177490843	Junction	Caudate
chr6:38192598-38256408(-)	ENSG00000183826.16	ENSG00000183826	BTBD9	0.0689954799020656	2.49863101332418	1.65619908282743	0.0984903909798406	0.745776084810601	Junction	Caudate
chr14:60812128-60818721(+)	ENSG00000020426.10	ENSG00000020426	MNAT1	-0.0538912841702227	3.28809522536673	-1.65615391698704	0.0984995409272466	0.745792629802994	Junction	Caudate
chr21:32350923-32352709(-)	ENSG00000142207.6	ENSG00000142207	URB1	-0.0842867914856692	0.935823388599355	-1.65614188910441	0.0985019777175665	0.745792629802994	Junction	Caudate
chr19:19527771-19528006(+)	ENSG00000186010.18	ENSG00000186010	NDUFA13	0.0624459364059806	5.59188225445367	1.65610690584365	0.0985090654301389	0.745810700572252	Junction	Caudate
chr3:114042847-114046590(-)	ENSG00000163617.10	ENSG00000163617	CCDC191	-0.107950336581522	-0.080961564805764	-1.65601107774266	0.0985284825818614	0.745824121767907	Junction	Caudate
chr16:14586362-14588097(-)	ENSG00000140694.16	ENSG00000140694	PARN	-0.177933434750615	-1.64221141496981	-1.65600478298965	0.0985297581624335	0.745824121767907	Junction	Caudate
chr3:154300697-154300986(-)	ENSG00000174953.13	ENSG00000174953	DHX36	0.0432818602700347	2.9568759729752	1.65598287389431	0.0985341979658799	0.745824121767907	Junction	Caudate
chr6:100766706-100767144(-)	ENSG00000112249.13	ENSG00000112249	ASCC3	-0.0551626831697375	2.39180472500136	-1.65596737439608	0.0985373389831851	0.745824121767907	Junction	Caudate
chr12:76386267-76386578(-)	ENSG00000091039.16	ENSG00000091039	OSBPL8	0.0652480022118987	3.99590443381946	1.65591214105538	0.0985485328290672	0.745824121767907	Junction	Caudate
chr2:86449963-86451102(+)	ENSG00000115548.16	ENSG00000115548	KDM3A	-0.0597127963029335	2.00354337447138	-1.65591033603631	0.0985488986598314	0.745824121767907	Junction	Caudate
chr17:17143670-17146035(+)	ENSG00000133030.19	ENSG00000133030	MPRIP	0.0468246861933447	4.60320640149692	1.65588920609998	0.0985531812333624	0.745824121767907	Junction	Caudate
chr16:67390633-67390923(-)	ENSG00000159713.10	ENSG00000159713	TPPP3	0.150460089152971	4.21620621155687	1.65586736160449	0.0985576087891518	0.745824121767907	Junction	Caudate
chr1:103574394-103575222(+)	ENSG00000240038.6	ENSG00000240038	AMY2B	-0.0649420234980165	4.07889439616285	-1.6558565878522	0.0985597925279258	0.745824121767907	Junction	Caudate
chr9:132866954-132875114(-)	ENSG00000165695.9	ENSG00000165695	AK8	-0.182311626793767	-1.3894414812402	-1.65579482232506	0.0985723125708553	0.745824121767907	Junction	Caudate
chr11:233535-236615(-)	ENSG00000142082.14	ENSG00000142082	SIRT3	0.118062065499072	0.493412120974569	1.65578012743016	0.098575291454355	0.745824121767907	Junction	Caudate
chr8:51833690-51845660(-)	ENSG00000168300.13	ENSG00000168300	PCMTD1	0.058528771177508	2.10765890203569	1.65577257198355	0.0985768230888546	0.745824121767907	Junction	Caudate
chr12:110161284-110162918(+)	ENSG00000122970.15	ENSG00000122970	IFT81	0.107578450530634	-0.336647550585944	1.65575312245222	0.0985807659710883	0.745824121767907	Junction	Caudate
chr10:91819307-91819481(+)	ENSG00000107854.5	ENSG00000107854	TNKS2	0.0481470193607445	2.49484812585249	1.65574614263743	0.0985821809762517	0.745824121767907	Junction	Caudate
chr2:187346400-187351919(-)	ENSG00000064989.12	ENSG00000064989	CALCRL	0.132738822847002	-0.294487424643117	1.65572943314233	0.0985855685279495	0.745824121767907	Junction	Caudate
chr15:80059964-80120327(+)	ENSG00000086666.18	ENSG00000086666	ZFAND6	-0.341546346044914	-2.51602886282765	-1.65572586116974	0.0985862926937007	0.745824121767907	Junction	Caudate
chr2:16624020-16665779(-)	ENSG00000197872.11	ENSG00000197872	FAM49A	0.075846945175175	2.37359420372766	1.65568314137724	0.0985949538438568	0.745824121767907	Junction	Caudate
chr2:148462685-148463738(+)	ENSG00000204406.12	ENSG00000204406	MBD5	0.0743150117999326	0.999415513132927	1.65567244904053	0.0985971217385263	0.745824121767907	Junction	Caudate
chr11:726752-726900(+)	ENSG00000177106.14	ENSG00000177106	EPS8L2	-0.184352441260223	-1.48608138231509	-1.65558913234	0.0986140156907436	0.745824121767907	Junction	Caudate
chrX:2860066-2861521(+)	ENSG00000056998.18	ENSG00000056998	GYG2	-0.249943138188525	-1.30036840328045	-1.65555259962774	0.0986214240836909	0.745824121767907	Junction	Caudate
chr4:41684519-41685709(+)	ENSG00000064042.17	ENSG00000064042	LIMCH1	0.0607746896955323	4.20921031299654	1.6555401375832	0.0986239513378942	0.745824121767907	Junction	Caudate
chr15:85639450-85645817(+)	ENSG00000170776.20	ENSG00000170776	AKAP13	-0.0751640824337395	1.0178531553829	-1.65552226196692	0.0986275765340373	0.745824121767907	Junction	Caudate
chr20:62313803-62314303(-)	ENSG00000130702.14	ENSG00000130702	LAMA5	-0.164329965143556	-1.08050952485843	-1.65551047692761	0.0986299666123822	0.745824121767907	Junction	Caudate
chr6:25510763-25515674(+)	ENSG00000079691.17	ENSG00000079691	LRRC16A	-0.06441700552919	1.95193973786663	-1.6555089662048	0.0986302729996022	0.745824121767907	Junction	Caudate
chr5:150405181-150406258(-)	ENSG00000019582.14	ENSG00000019582	CD74	0.135920241892947	4.45397841357419	1.65549397091974	0.0986333142101837	0.745824121767907	Junction	Caudate
chr3:123325463-123327617(-)	ENSG00000173175.14	ENSG00000173175	ADCY5	0.0828915787041386	5.37768342697698	1.65546624076357	0.0986389383922753	0.745824121767907	Junction	Caudate
chr10:102160344-102160451(+)	ENSG00000166197.16	ENSG00000166197	NOLC1	-0.0557533526457449	2.55389128823591	-1.65544889534667	0.0986424564902658	0.745824121767907	Junction	Caudate
chr16:68364907-68365016(-)	ENSG00000103056.11	ENSG00000103056	SMPD3	0.100099817363326	2.71172662072555	1.65544883863614	0.098642467992789	0.745824121767907	Junction	Caudate
chr3:108576347-108579280(-)	ENSG00000163507.13	ENSG00000163507	KIAA1524	-0.151392144446318	-1.21219809969949	-1.65533274737536	0.0986660168865698	0.745941574896975	Junction	Caudate
chr11:16096119-16097608(-)	ENSG00000110693.16	ENSG00000110693	SOX6	-0.111456301435293	-0.117167889244575	-1.6553259004163	0.0986674059200316	0.745941574896975	Junction	Caudate
chrX:101346661-101348532(-)	ENSG00000126953.5	ENSG00000126953	TIMM8A	0.0899644133474266	0.569044058307827	1.65529568760144	0.098673535340691	0.745952367378283	Junction	Caudate
chr2:61498914-61522610(-)	ENSG00000082898.16	ENSG00000082898	XPO1	-0.354104587638087	-2.13623033343517	-1.65524444014903	0.0986839328584077	0.745960045669022	Junction	Caudate
chr1:27334282-27335378(+)	ENSG00000186501.14	ENSG00000186501	TMEM222	-0.0490218293766244	2.74451872136752	-1.65517408376627	0.0986982087882399	0.745960045669022	Junction	Caudate
chr1:17082653-17083725(-)	ENSG00000117115.12	ENSG00000117115	PADI2	0.105178428832568	3.8919766736157	1.65516954896294	0.0986991289965601	0.745960045669022	Junction	Caudate
chr8:1762929-1763022(-)	ENSG00000253982.1	ENSG00000253982	CTD-2336O2.1	-0.0702527660055436	1.69229693049125	-1.65508888862193	0.0987154978491159	0.745960045669022	Junction	Caudate
chr7:122379443-122387025(-)	ENSG00000081803.15	ENSG00000081803	CADPS2	-0.0986704356468782	0.581771139018336	-1.65508684793711	0.0987159120048787	0.745960045669022	Junction	Caudate
chr7:117767177-117777510(-)	ENSG00000077063.10	ENSG00000077063	CTTNBP2	0.0679608136944807	2.47638516620598	1.65507134802922	0.0987190577473555	0.745960045669022	Junction	Caudate
chr2:241089366-241089979(-)	ENSG00000122085.16	ENSG00000122085	MTERF4	0.0719906152208933	1.2793908040098	1.65506947029361	0.0987194388436343	0.745960045669022	Junction	Caudate
chr2:151663860-151664500(-)	ENSG00000183091.19	ENSG00000183091	NEB	0.152488338309887	-0.713006690012427	1.65503746722092	0.0987259342162087	0.745960045669022	Junction	Caudate
chr5:71045508-71048005(-)	ENSG00000145736.14	ENSG00000145736	GTF2H2	0.196955200392598	0.572554217798545	1.65498952065023	0.0987356661365263	0.745960045669022	Junction	Caudate
chr17:59131368-59155130(-)	ENSG00000182628.12	ENSG00000182628	SKA2	0.0769479228612868	1.90785598169529	1.65497108902977	0.0987394074858673	0.745960045669022	Junction	Caudate
chr9:100442357-100498764(+)	ENSG00000251349.3	ENSG00000251349	MSANTD3-TMEFF1	0.103377476420522	1.69388822940184	1.65496486850583	0.098740670186879	0.745960045669022	Junction	Caudate
chr14:39114914-39117998(+)	ENSG00000092208.16	ENSG00000092208	GEMIN2	0.0771696737404202	0.802503076209359	1.65494027422428	0.0987456626943982	0.745960045669022	Junction	Caudate
chr10:110227387-110228188(+)	ENSG00000119950.20	ENSG00000119950	MXI1	-0.18676019744448	-1.23418315325393	-1.65493629859782	0.0987464697442845	0.745960045669022	Junction	Caudate
chr10:26270757-26273635(+)	ENSG00000136750.11	ENSG00000136750	GAD2	0.113430992247859	3.2871476556027	1.65493434310882	0.098746866709369	0.745960045669022	Junction	Caudate
chr2:201344264-201346541(-)	ENSG00000155749.12	ENSG00000155749	ALS2CR12	-0.0785452950209445	0.945737114102753	-1.6548932372286	0.0987552115162137	0.745960045669022	Junction	Caudate
chr22:42599794-42601969(-)	ENSG00000100227.17	ENSG00000100227	POLDIP3	0.0610639415121672	2.09160489087395	1.65487191995552	0.0987595393075893	0.745960045669022	Junction	Caudate
chr16:87840474-87841049(-)	ENSG00000103257.8	ENSG00000103257	SLC7A5	-0.092499153155835	1.80401993508613	-1.6548442159762	0.0987651639427878	0.745960045669022	Junction	Caudate
chr18:74583709-74584495(+)	ENSG00000150656.14	ENSG00000150656	CNDP1	0.130985125311317	4.28133217968858	1.65482315730297	0.0987694395781078	0.745960045669022	Junction	Caudate
chr19:21397268-21405128(+)	ENSG00000196268.11	ENSG00000196268	ZNF493	0.0996578769280426	1.19172364702376	1.65480748952153	0.098772620773127	0.745960045669022	Junction	Caudate
chr9:128431304-128435652(+)	ENSG00000167123.18	ENSG00000167123	CERCAM	0.260220726700124	-1.09993804989682	1.65480333175854	0.0987734649814129	0.745960045669022	Junction	Caudate
chr8:129854344-129855610(-)	ENSG00000153310.18	ENSG00000153310	FAM49B	0.0591406544450726	3.87544967793723	1.6547936873494	0.0987754232418262	0.745960045669022	Junction	Caudate
chr17:7594005-7594237(-)	ENSG00000129245.11	ENSG00000129245	FXR2	0.0461187444432195	3.16145658335623	1.65477886042406	0.0987784338530336	0.745960045669022	Junction	Caudate
chr3:38503692-38506853(+)	ENSG00000157036.12	ENSG00000157036	EXOG	-0.0618103666583315	1.04526009811139	-1.65475787419766	0.098782695237696	0.745960045669022	Junction	Caudate
chr16:46971573-46971895(-)	ENSG00000069345.11	ENSG00000069345	DNAJA2	0.0563447654676833	3.45806864878668	1.65465911090596	0.0988027517206255	0.746033441519118	Junction	Caudate
chr1:228298718-228299258(+)	ENSG00000154358.20	ENSG00000154358	OBSCN	0.100627654845925	1.6911006599779	1.65464186862153	0.098806253554367	0.746033441519118	Junction	Caudate
chr9:92385791-92386200(-)	ENSG00000106809.10	ENSG00000106809	OGN	-0.162153740470972	-0.809780845929705	-1.65460156266949	0.0988144399077312	0.746033441519118	Junction	Caudate
chr3:37629337-37653713(+)	ENSG00000144668.11	ENSG00000144668	ITGA9	-0.12698701085732	-0.951741924148037	-1.65453660571976	0.0988276341537592	0.746033441519118	Junction	Caudate
chr11:72686192-72687438(-)	ENSG00000186635.14	ENSG00000186635	ARAP1	0.0686871537396722	1.83474351271138	1.65453321716721	0.0988283224852307	0.746033441519118	Junction	Caudate
chr4:146292981-146293929(-)	ENSG00000120519.14	ENSG00000120519	SLC10A7	-0.121242075730941	-0.513694877153219	-1.65452504395163	0.0988299827619957	0.746033441519118	Junction	Caudate
chr2:219297434-219299046(-)	ENSG00000054356.13	ENSG00000054356	PTPRN	0.276189216714015	-1.53024162932751	1.65451387565122	0.0988322514853497	0.746033441519118	Junction	Caudate
chr8:144085139-144085288(+)	ENSG00000197858.10	ENSG00000197858	GPAA1	-0.054403861374385	2.51015861246447	-1.65444784525373	0.0988456657224373	0.746033441519118	Junction	Caudate
chr1:229638248-229643532(+)	ENSG00000135763.9	ENSG00000135763	URB2	-0.131259519866153	-1.03716959684788	-1.6544251759525	0.0988502713829663	0.746033441519118	Junction	Caudate
chr20:32433918-32434431(+)	ENSG00000171456.16	ENSG00000171456	ASXL1	-0.0688871814683627	1.59588996695635	-1.65442333231255	0.0988506459578629	0.746033441519118	Junction	Caudate
chr5:157733045-157734575(+)	ENSG00000113272.13	ENSG00000113272	THG1L	0.124111733027453	-0.890176483698819	1.6544228115828	0.0988507517554559	0.746033441519118	Junction	Caudate
chr15:75470000-75470679(-)	ENSG00000169410.9	ENSG00000169410	PTPN9	-0.0757067193609971	1.22635081385186	-1.65441610722339	0.0988521139002531	0.746033441519118	Junction	Caudate
chr11:64740164-64740947(-)	ENSG00000068831.18	ENSG00000068831	RASGRP2	0.0917239256462948	3.23426854640705	1.65440906065692	0.0988535455884961	0.746033441519118	Junction	Caudate
chr9:97431075-97432024(+)	ENSG00000196116.7	ENSG00000196116	TDRD7	-0.0610352609863243	1.70031229783113	-1.65433198360205	0.0988692068270357	0.746116142468211	Junction	Caudate
chr15:65664723-65665344(-)	ENSG00000174485.15	ENSG00000174485	DENND4A	-0.0548893807879616	1.81887290868579	-1.65430763752484	0.0988741541044109	0.746117986523249	Junction	Caudate
chr3:47426170-47427156(-)	ENSG00000114650.18	ENSG00000114650	SCAP	-0.048168419205178	3.28380710178427	-1.65427991962087	0.098879786799866	0.746125002416112	Junction	Caudate
chr17:38777801-38778333(-)	ENSG00000276293.4	ENSG00000276293	PIP4K2B	0.0430842777055373	4.39863455259324	1.65422436776402	0.0988910765477686	0.74617470247805	Junction	Caudate
chr5:122827460-122827574(+)	ENSG00000205302.6	ENSG00000205302	SNX2	0.059605475933681	2.53152764210253	1.65416069821532	0.0989040173163501	0.746226994813162	Junction	Caudate
chr15:78515108-78527379(+)	ENSG00000188266.13	ENSG00000188266	HYKK	-0.0997989227567995	-0.140794618313839	-1.65410028612797	0.0989162972639218	0.746226994813162	Junction	Caudate
chr22:25661678-25663629(+)	ENSG00000100077.14	ENSG00000100077	GRK3	-0.066828901789426	1.63087746881837	-1.65407767267167	0.0989208942089026	0.746226994813162	Junction	Caudate
chr8:20212200-20212781(+)	ENSG00000147416.10	ENSG00000147416	ATP6V1B2	0.0560278624908858	4.29133199431997	1.65404137216127	0.0989282738655811	0.746226994813162	Junction	Caudate
chr7:78168109-78178010(-)	ENSG00000187391.19	ENSG00000187391	MAGI2	-0.0475475585347576	3.81350663084112	-1.65403743157067	0.098929074988456	0.746226994813162	Junction	Caudate
chr19:44905924-44906601(+)	ENSG00000130203.9	ENSG00000130203	APOE	-0.0796753414935761	2.64579278029779	-1.65403066081311	0.0989304514969919	0.746226994813162	Junction	Caudate
chr2:190310797-190319715(-)	ENSG00000198130.15	ENSG00000198130	HIBCH	0.0754881620194182	1.78583379317454	1.65398387775431	0.0989399630056747	0.746226994813162	Junction	Caudate
chr14:67169037-67179577(+)	ENSG00000171723.15	ENSG00000171723	GPHN	0.0585475770470999	2.46185952435594	1.65396001854723	0.0989448141261524	0.746226994813162	Junction	Caudate
chr9:104822668-104824464(-)	ENSG00000165029.15	ENSG00000165029	ABCA1	-0.0762037691224176	2.29351495782008	-1.65394320871565	0.0989482320623974	0.746226994813162	Junction	Caudate
chr1:103002482-103002746(-)	ENSG00000060718.19	ENSG00000060718	COL11A1	0.13477084011854	-0.594096371508604	1.65390893497156	0.0989552012219941	0.746226994813162	Junction	Caudate
chr16:70936115-70938613(-)	ENSG00000157423.17	ENSG00000157423	HYDIN	-0.160716579084458	-0.0155399208594662	-1.65390488060163	0.0989560256560747	0.746226994813162	Junction	Caudate
chr6:93246986-93254646(-)	ENSG00000135333.13	ENSG00000135333	EPHA7	0.111820687514542	1.02279942362691	1.65389609409658	0.0989578123629933	0.746226994813162	Junction	Caudate
chr5:62467264-62470249(+)	ENSG00000086200.16	ENSG00000086200	IPO11	0.0587008463466573	1.71645259534864	1.65388221537975	0.0989606346070972	0.746226994813162	Junction	Caudate
chrX:154534161-154534337(-)	ENSG00000160211.15	ENSG00000160211	G6PD	0.0594064586118557	1.65765478700967	1.65383468341329	0.0989703007452571	0.746226994813162	Junction	Caudate
chrX:153867554-153867799(-)	ENSG00000198910.12	ENSG00000198910	L1CAM	0.110916219509243	2.2431988910136	1.65383422302622	0.0989703943736317	0.746226994813162	Junction	Caudate
chr7:44117016-44117132(-)	ENSG00000106628.10	ENSG00000106628	POLD2	0.0559882237205333	2.21543781331738	1.65382010991335	0.0989732645752193	0.746226994813162	Junction	Caudate
chr4:166754730-166792169(-)	ENSG00000196104.10	ENSG00000196104	SPOCK3	0.0638177237772972	5.22179348961896	1.65373711762016	0.0989901441720037	0.746247426338307	Junction	Caudate
chr2:230461415-230462434(+)	ENSG00000067066.16	ENSG00000067066	SP100	-0.104005221964356	0.309135128724587	-1.65373590098403	0.0989903916377629	0.746247426338307	Junction	Caudate
chr16:56355082-56356102(+)	ENSG00000087258.13	ENSG00000087258	GNAO1	0.0777202069315647	3.42124151127284	1.65372241696242	0.0989931343428013	0.746247426338307	Junction	Caudate
chr14:76789389-76790610(-)	ENSG00000013523.9	ENSG00000013523	ANGEL1	0.0662302522937014	1.41310383260465	1.65367456788764	0.0990028675313359	0.746247426338307	Junction	Caudate
chr11:121113210-121113552(+)	ENSG00000109927.9	ENSG00000109927	TECTA	0.185073553792543	-0.930174771693467	1.65366811481413	0.0990041802377784	0.746247426338307	Junction	Caudate
chr16:76521311-76522038(+)	ENSG00000152910.18	ENSG00000152910	CNTNAP4	0.1223108527989	2.89384437524005	1.65366803317249	0.0990041968456898	0.746247426338307	Junction	Caudate
chr17:82093772-82095319(-)	ENSG00000169710.8	ENSG00000169710	FASN	0.0518480350540408	3.93451823950016	1.65356775543989	0.0990245974824641	0.74632072859202	Junction	Caudate
chr10:101676437-101694380(-)	ENSG00000107829.13	ENSG00000107829	FBXW4	0.0631965649566007	1.66520162309575	1.6535454221251	0.0990291414606271	0.74632072859202	Junction	Caudate
chrX:109678416-109680997(-)	ENSG00000068366.19	ENSG00000068366	ACSL4	0.0536545011789493	2.84808811616632	1.65354023973187	0.0990301959039656	0.74632072859202	Junction	Caudate
chr6:39878589-39879177(+)	ENSG00000146122.16	ENSG00000146122	DAAM2	0.0916521840667911	3.81629965382386	1.6535277430525	0.0990327385964022	0.74632072859202	Junction	Caudate
chr6:136389518-136411619(-)	ENSG00000135525.18	ENSG00000135525	MAP7	0.0615721898520075	4.1882296446025	1.6534329212703	0.0990520336362631	0.74642416990149	Junction	Caudate
chr2:44343952-44344519(-)	ENSG00000138078.15	ENSG00000138078	PREPL	0.0727017601624129	5.46198205159847	1.65341404835187	0.0990558743971381	0.74642416990149	Junction	Caudate
chr3:133768165-133770507(+)	ENSG00000091513.14	ENSG00000091513	TF	0.139897260810974	6.21836107752649	1.65335714246272	0.0990674558356553	0.746434560250162	Junction	Caudate
chr9:27060652-27062617(+)	ENSG00000096872.15	ENSG00000096872	IFT74	-0.0816716549382158	0.802859470922305	-1.65335409524814	0.0990680760327958	0.746434560250162	Junction	Caudate
chr20:33628436-33629718(+)	ENSG00000078699.21	ENSG00000078699	CBFA2T2	0.0518330695529453	1.79031098316135	1.65333792102013	0.0990713680125286	0.746434560250162	Junction	Caudate
chr6:110622913-110623289(-)	ENSG00000155111.14	ENSG00000155111	CDK19	0.0632590631104238	2.67375800371676	1.65330760972131	0.0990775375804904	0.746445594887682	Junction	Caudate
chr3:138525565-138529198(-)	ENSG00000114107.8	ENSG00000114107	CEP70	-0.0541729134143493	2.53779874717048	-1.65319532988488	0.0991003937233748	0.746530737332952	Junction	Caudate
chr18:21505568-21505809(+)	ENSG00000141449.14	ENSG00000141449	GREB1L	0.153345901841545	-1.10324865956964	1.65316287640407	0.0991070008736112	0.746530737332952	Junction	Caudate
chr8:9726721-9730889(+)	ENSG00000173273.15	ENSG00000173273	TNKS	0.0537410523879774	2.14415589004177	1.65316145254696	0.0991072907623947	0.746530737332952	Junction	Caudate
chr7:44115894-44116114(-)	ENSG00000106628.10	ENSG00000106628	POLD2	-0.0489998074951376	2.52690437541908	-1.65312592468731	0.0991145242419113	0.746530737332952	Junction	Caudate
chr14:67576006-67576394(+)	ENSG00000054690.13	ENSG00000054690	PLEKHH1	0.131245294481025	2.98490729207119	1.6530926419163	0.0991213010046358	0.746530737332952	Junction	Caudate
chr19:44988174-44990394(+)	ENSG00000104853.15	ENSG00000104853	CLPTM1	-0.0435724870205475	3.74301107802755	-1.65307033951044	0.0991258422438806	0.746530737332952	Junction	Caudate
chr5:181261385-181263627(+)	ENSG00000248275.1	ENSG00000248275	TRIM52-AS1	-0.10765674903781	0.473615294640964	-1.65302007869701	0.0991360770144639	0.746530737332952	Junction	Caudate
chr15:52370418-52372123(-)	ENSG00000197535.14	ENSG00000197535	MYO5A	0.0629741024291097	4.01731367370607	1.65299704088518	0.0991407685609038	0.746530737332952	Junction	Caudate
chr8:116658981-116755665(-)	ENSG00000147677.10	ENSG00000147677	EIF3H	-0.125334941634093	-0.43468774737365	-1.65295016594258	0.0991503149806335	0.746530737332952	Junction	Caudate
chr1:6040646-6041830(+)	ENSG00000069424.14	ENSG00000069424	KCNAB2	0.0938364485644583	3.7332980134702	1.65289399390744	0.0991617557902351	0.746530737332952	Junction	Caudate
chr9:77366873-77368054(+)	ENSG00000197969.11	ENSG00000197969	VPS13A	0.0683750469169772	2.38769285769011	1.65286717131981	0.0991672192396782	0.746530737332952	Junction	Caudate
chr11:8711232-8712550(-)	ENSG00000166444.18	ENSG00000166444	ST5	-0.0754595186131419	1.01464879195076	-1.65283521924912	0.0991737278199525	0.746530737332952	Junction	Caudate
chr1:37593847-37595758(-)	ENSG00000134697.12	ENSG00000134697	GNL2	0.068436689021337	1.28725681736603	1.65282901111772	0.0991749924450394	0.746530737332952	Junction	Caudate
chr16:15625174-15630331(-)	ENSG00000166783.20	ENSG00000166783	KIAA0430	-0.147686812264822	-1.10040211256238	-1.65282430579482	0.0991759509496888	0.746530737332952	Junction	Caudate
chr2:85560986-85561385(-)	ENSG00000115486.11	ENSG00000115486	GGCX	0.0804781366012027	1.05852019679896	1.65281699031255	0.0991774411753908	0.746530737332952	Junction	Caudate
chr5:124745173-124748532(-)	ENSG00000168916.15	ENSG00000168916	ZNF608	0.181861599890069	-1.19096529920749	1.65274657499841	0.0991917862886884	0.746530737332952	Junction	Caudate
chr19:16904363-16904465(-)	ENSG00000160111.12	ENSG00000160111	CPAMD8	0.392646071594572	-1.83858983001179	1.65271890798001	0.0991974231099637	0.746530737332952	Junction	Caudate
chrX:140733965-140772077(+)	ENSG00000203930.10	ENSG00000203930	LINC00632	0.0964460676052389	1.13198775050529	1.65271286260932	0.0991986548154831	0.746530737332952	Junction	Caudate
chr10:100205200-100207229(-)	ENSG00000213341.10	ENSG00000213341	CHUK	-0.0588850259633944	1.81603541730101	-1.65265134784111	0.0992111887517447	0.746530737332952	Junction	Caudate
chr14:91974744-91975171(-)	ENSG00000100815.12	ENSG00000100815	TRIP11	0.0609790312122884	1.66488002288788	1.65263165392351	0.099215201752306	0.746530737332952	Junction	Caudate
chr12:123320032-123320431(-)	ENSG00000139697.12	ENSG00000139697	SBNO1	0.0492023284494403	2.8068592933703	1.65262958976423	0.0992156223705293	0.746530737332952	Junction	Caudate
chr7:101545491-101547155(+)	ENSG00000160963.13	ENSG00000160963	COL26A1	-0.194502774	-1.20535434191163	-1.65262220487347	0.0992171272174675	0.746530737332952	Junction	Caudate
chr8:118197733-118379559(-)	ENSG00000177570.13	ENSG00000177570	SAMD12	0.0865405423164524	1.45851325848222	1.65258794334358	0.0992241090573443	0.746530737332952	Junction	Caudate
chr6:29667664-29667903(+)	ENSG00000204655.11	ENSG00000204655	MOG	0.134363606161969	4.74262612273385	1.65257594129277	0.0992265549372098	0.746530737332952	Junction	Caudate
chr18:48948438-48949811(-)	ENSG00000101665.8	ENSG00000101665	SMAD7	0.0898622344067302	1.27866287072883	1.65256574244379	0.0992286333832479	0.746530737332952	Junction	Caudate
chr19:17776687-17778136(+)	ENSG00000130475.14	ENSG00000130475	FCHO1	0.0975323025177607	0.927884949702073	1.65254434098913	0.0992329949465028	0.746530737332952	Junction	Caudate
chr2:224773348-224774904(-)	ENSG00000135905.18	ENSG00000135905	DOCK10	0.0997624383910108	2.75080090806618	1.65251191331601	0.0992396039183088	0.746530737332952	Junction	Caudate
chr19:58569587-58570343(-)	ENSG00000099326.8	ENSG00000099326	MZF1	0.074099180533929	0.923416438135752	1.65250065290415	0.0992418989463476	0.746530737332952	Junction	Caudate
chr17:18100436-18100568(+)	ENSG00000108591.9	ENSG00000108591	DRG2	-0.054640099015799	1.56290373254069	-1.65248351166998	0.0992453926491196	0.746530737332952	Junction	Caudate
chr1:144245316-144245685(-)	ENSG00000232527.7	ENSG00000232527	RP11-14N7.2	0.19407988542218	-1.28328800855782	1.65247889308394	0.0992463340198233	0.746530737332952	Junction	Caudate
chr12:118177330-118181370(-)	ENSG00000135090.13	ENSG00000135090	TAOK3	0.0498477509592365	2.51192861492924	1.65247805731986	0.099246504367923	0.746530737332952	Junction	Caudate
chr5:32097381-32098363(+)	ENSG00000133401.15	ENSG00000133401	PDZD2	0.0745321100328845	3.56392260189182	1.65247319090537	0.0992474962606864	0.746530737332952	Junction	Caudate
chr2:101873765-101874081(+)	ENSG00000071054.16	ENSG00000071054	MAP4K4	0.084844872528736	4.28129389799355	1.65247152854424	0.0992478350918405	0.746530737332952	Junction	Caudate
chr20:35465826-35466038(+)	ENSG00000126001.15	ENSG00000126001	CEP250	0.0653705291322871	1.34419709775559	1.65246666494296	0.0992488264218508	0.746530737332952	Junction	Caudate
chr19:52353809-52354250(+)	ENSG00000167554.14	ENSG00000167554	ZNF610	0.0953229556238002	0.218733865784256	1.65243730609453	0.0992548106966976	0.746530743540393	Junction	Caudate
chr8:90078448-90081415(-)	ENSG00000104327.7	ENSG00000104327	CALB1	-0.239933456765165	-2.23604428374714	-1.65240220092458	0.0992619666355915	0.746530743540393	Junction	Caudate
chr3:4735355-4766529(+)	ENSG00000150995.18	ENSG00000150995	ITPR1	0.0935663159354308	3.7705556085512	1.65239112947771	0.0992642235569112	0.746530743540393	Junction	Caudate
chr1:64745422-64768655(+)	ENSG00000162437.14	ENSG00000162437	RAVER2	-0.0852258750578256	0.579845664469931	-1.65234332397986	0.0992739692092904	0.746530743540393	Junction	Caudate
chr16:21487617-21519827(-)	ENSG00000180747.15	ENSG00000180747	SMG1P3	-0.127788284057821	1.46398555206249	-1.65233983421599	0.0992746806642914	0.746530743540393	Junction	Caudate
chr10:17321347-17323064(-)	ENSG00000148488.15	ENSG00000148488	ST8SIA6	-0.192414430260826	-1.44871113957046	-1.65227442888625	0.0992880155452757	0.746530743540393	Junction	Caudate
chr4:141053732-141132324(-)	ENSG00000170153.10	ENSG00000170153	RNF150	0.184203643120874	-1.05347789808982	1.65222514000553	0.0992980655422035	0.746530743540393	Junction	Caudate
chr17:28341327-28341403(+)	ENSG00000109079.9	ENSG00000109079	TNFAIP1	-0.0531564501945251	2.34158807719951	-1.6522221395911	0.0992986773526587	0.746530743540393	Junction	Caudate
chr1:149908207-149909191(-)	ENSG00000159164.9	ENSG00000159164	SV2A	0.0837692215644731	3.78304154226687	1.65221669017601	0.0992997885432589	0.746530743540393	Junction	Caudate
chr5:79761958-79763061(+)	ENSG00000164309.14	ENSG00000164309	CMYA5	-0.127396901253602	-0.802614848974811	-1.65218916172538	0.0993054020237316	0.746530743540393	Junction	Caudate
chr9:114307779-114309259(+)	ENSG00000196739.14	ENSG00000196739	COL27A1	-0.185687625300598	-1.69988548680874	-1.65216883416942	0.0993095472926094	0.746530743540393	Junction	Caudate
chr2:196343765-196433131(-)	ENSG00000138411.10	ENSG00000138411	HECW2	0.0804664867332281	1.18724239135774	1.65213692917818	0.0993160537535408	0.746530743540393	Junction	Caudate
chr12:69532057-69537915(+)	ENSG00000166225.8	ENSG00000166225	FRS2	-0.0943878715370956	0.815477694882081	-1.65212719904135	0.0993180381114895	0.746530743540393	Junction	Caudate
chr6:32150907-32151808(-)	ENSG00000204314.10	ENSG00000204314	PRRT1	-0.141156420208903	0.678090276186637	-1.65210530810276	0.0993225026517528	0.746530743540393	Junction	Caudate
chr12:14791271-14793730(-)	ENSG00000084463.7	ENSG00000084463	WBP11	0.045418795676557	2.98920627178549	1.6521043862346	0.0993226906653785	0.746530743540393	Junction	Caudate
chr10:125719916-125721203(+)	ENSG00000107938.17	ENSG00000107938	EDRF1	0.0890537928753196	0.249157403629143	1.65209739970597	0.0993241155666601	0.746530743540393	Junction	Caudate
chr13:72763608-72765971(-)	ENSG00000083520.14	ENSG00000083520	DIS3	-0.0525934290236876	1.80562703065918	-1.65205764662069	0.099332223513035	0.746556315331991	Junction	Caudate
chr1:16766-16857(-)	ENSG00000227232.5	ENSG00000227232	WASH7P	-0.174958438620724	-0.669322819321468	-1.65199527170693	0.0993449464231981	0.746616567979174	Junction	Caudate
chr11:66617058-66624213(+)	ENSG00000239306.4	ENSG00000239306	RBM14	0.0959544934420603	1.00076545236715	1.65196937699892	0.0993502286743332	0.746620898071288	Junction	Caudate
chr1:17005557-17005683(-)	ENSG00000159363.17	ENSG00000159363	ATP13A2	0.0618210547876749	1.85865980572669	1.65186710136928	0.0993710940381818	0.746701362872081	Junction	Caudate
chr10:124993986-124994468(-)	ENSG00000175029.16	ENSG00000175029	CTBP2	-0.082143519307578	0.922663355991767	-1.65181262899795	0.0993822084391031	0.746701362872081	Junction	Caudate
chr7:92623087-92671425(-)	ENSG00000105810.9	ENSG00000105810	CDK6	0.0825264204726814	1.13006712167269	1.65176479091941	0.0993919700173407	0.746701362872081	Junction	Caudate
chr9:36342425-36344831(-)	ENSG00000137075.17	ENSG00000137075	RNF38	-0.0526432223296797	1.83124951574212	-1.65176029747837	0.0993928869639437	0.746701362872081	Junction	Caudate
chr19:50407175-50407326(+)	ENSG00000062822.12	ENSG00000062822	POLD1	0.151810912674738	-1.12933043743441	1.65173964874392	0.0993971007008528	0.746701362872081	Junction	Caudate
chr16:19510945-19517013(-)	ENSG00000006007.11	ENSG00000006007	GDE1	0.0476937835742666	3.45364944233361	1.65173508139628	0.0993980327676755	0.746701362872081	Junction	Caudate
chr3:52525296-52527293(-)	ENSG00000168268.10	ENSG00000168268	NT5DC2	-0.102984811024344	0.0491329457313624	-1.65172809219769	0.0993994590795203	0.746701362872081	Junction	Caudate
chr17:36567777-36577982(+)	ENSG00000278311.4	ENSG00000278311	GGNBP2	-0.0446898680762351	2.89651468212365	-1.65166630417625	0.0994120691047455	0.746701362872081	Junction	Caudate
chr6:44303176-44303285(-)	ENSG00000124608.4	ENSG00000124608	AARS2	0.102437950372366	-0.0810145301411924	1.65161637839055	0.0994222591582546	0.746701362872081	Junction	Caudate
chr17:47613726-47618349(+)	ENSG00000141279.15	ENSG00000141279	NPEPPS	0.0450947500272432	3.6172779142217	1.65158419596669	0.0994288281637328	0.746701362872081	Junction	Caudate
chr16:18794684-18795463(-)	ENSG00000260342.2	ENSG00000260342	RP11-1035H13.3	-0.0347455992899071	5.38464278988872	-1.65151887013255	0.0994421633980981	0.746701362872081	Junction	Caudate
chr7:24834737-24840689(-)	ENSG00000070882.12	ENSG00000070882	OSBPL3	0.145542703114502	-0.77545979867492	1.65150276610502	0.09944545100033	0.746701362872081	Junction	Caudate
chr1:100462882-100467955(+)	ENSG00000079335.18	ENSG00000079335	CDC14A	-0.143200632612537	-0.954421862032399	-1.65149494830588	0.0994470470184277	0.746701362872081	Junction	Caudate
chr20:17429524-17436707(+)	ENSG00000125851.9	ENSG00000125851	PCSK2	0.111395093233707	2.60888814908131	1.65148152368091	0.0994497877282067	0.746701362872081	Junction	Caudate
chr5:55425335-55425862(-)	ENSG00000067113.16	ENSG00000067113	PLPP1	-0.0647744443591139	2.58098399293974	-1.65147993389021	0.0994501122965815	0.746701362872081	Junction	Caudate
chr18:7010386-7011299(-)	ENSG00000101680.13	ENSG00000101680	LAMA1	-0.175635057533057	-1.49269115020411	-1.65144186816742	0.099457883969004	0.746701362872081	Junction	Caudate
chr19:21166462-21167567(+)	ENSG00000196705.8	ENSG00000196705	ZNF431	-0.0912285680136583	0.0502443604632286	-1.65143160601835	0.0994599792196309	0.746701362872081	Junction	Caudate
chr12:20717231-20717702(+)	ENSG00000139155.8	ENSG00000139155	SLCO1C1	-0.252238138906978	-1.58164601754346	-1.65142923409082	0.0994604635074957	0.746701362872081	Junction	Caudate
chr8:38418374-38419538(-)	ENSG00000077782.19	ENSG00000077782	FGFR1	-0.196383435303357	-1.57071333122047	-1.65141292417431	0.0994637936328245	0.746701362872081	Junction	Caudate
chr1:227213220-227219262(-)	ENSG00000143776.18	ENSG00000143776	CDC42BPA	-0.103004886422273	0.416172992990905	-1.65138474604417	0.099469547196104	0.746701362872081	Junction	Caudate
chr17:21535539-21573225(-)	ENSG00000272780.5	ENSG00000272780	RP11-822E23.8	0.122994928019811	1.1178795442834	1.6513815041749	0.0994702091556328	0.746701362872081	Junction	Caudate
chr19:49449655-49450781(-)	ENSG00000104872.10	ENSG00000104872	PIH1D1	-0.0478599463209579	2.63703970862862	-1.65138148101533	0.099470213884614	0.746701362872081	Junction	Caudate
chr13:35171453-35173463(+)	ENSG00000172915.18	ENSG00000172915	NBEA	0.0768867673559955	3.32527911585163	1.65137062318425	0.0994724309784343	0.746701362872081	Junction	Caudate
chr17:17180670-17184822(+)	ENSG00000133030.19	ENSG00000133030	MPRIP	0.0622734774533412	1.82067378025165	1.65133656115384	0.0994793864656986	0.746701362872081	Junction	Caudate
chr7:43803848-43806976(+)	ENSG00000106605.10	ENSG00000106605	BLVRA	-0.0647024370082787	1.54468232651405	-1.65131873346922	0.0994830270449912	0.746701362872081	Junction	Caudate
chr10:126998250-126999353(+)	ENSG00000150760.12	ENSG00000150760	DOCK1	0.064190690779598	3.4248311310128	1.65131736098015	0.0994833073244701	0.746701362872081	Junction	Caudate
chr20:48989437-48989555(+)	ENSG00000124198.8	ENSG00000124198	ARFGEF2	-0.0540561449751543	1.8435121958695	-1.65127464047607	0.0994920317033071	0.746731518106239	Junction	Caudate
chr9:69734255-69741791(-)	ENSG00000188647.12	ENSG00000188647	PTAR1	0.0533999325777499	2.75311422096827	1.65121712326998	0.0995037788316125	0.746784356480217	Junction	Caudate
chr22:30407604-30409186(+)	ENSG00000100003.17	ENSG00000100003	SEC14L2	-0.067118966396327	2.60167343604739	-1.65106191087144	0.0995354844536901	0.746846198712378	Junction	Caudate
chr11:84534732-84720295(-)	ENSG00000150672.16	ENSG00000150672	DLG2	0.111062222901597	0.477178552737564	1.65105096608083	0.0995377204785834	0.746846198712378	Junction	Caudate
chr17:17136451-17137915(+)	ENSG00000133030.19	ENSG00000133030	MPRIP	0.0471081317840267	5.16934598825633	1.65105068567946	0.0995377777652198	0.746846198712378	Junction	Caudate
chr18:78995463-78996890(+)	ENSG00000256463.8	ENSG00000256463	SALL3	-0.159823089073535	-1.12552907017164	-1.65100601661948	0.0995469040925386	0.746846198712378	Junction	Caudate
chr1:207900004-207911001(-)	ENSG00000174059.16	ENSG00000174059	CD34	-0.152873732391571	-0.0692445037383134	-1.65098002900968	0.0995522139245851	0.746846198712378	Junction	Caudate
chr8:47962860-47962944(+)	ENSG00000104738.16	ENSG00000104738	MCM4	-0.0619820522381742	1.71744018530854	-1.65096751672688	0.099554770536096	0.746846198712378	Junction	Caudate
chr19:47256610-47258329(+)	ENSG00000105321.12	ENSG00000105321	CCDC9	0.107307062488773	0.0017507340575305	1.65096497323506	0.0995552902494883	0.746846198712378	Junction	Caudate
chr4:152964976-152967979(+)	ENSG00000137460.8	ENSG00000137460	FHDC1	0.125881018029018	0.464573976753375	1.65089836396254	0.0995689013403874	0.746846198712378	Junction	Caudate
chr3:133766434-133768028(+)	ENSG00000091513.14	ENSG00000091513	TF	0.141988449277712	5.70364563591675	1.65088327639719	0.0995719845749537	0.746846198712378	Junction	Caudate
chr11:112086960-112087856(+)	ENSG00000204370.8	ENSG00000204370	SDHD	0.0520293190633698	4.21249709173314	1.65082074737711	0.0995847635707127	0.746846198712378	Junction	Caudate
chr21:8219062-8446236(-)				-0.708639042755231	-1.67242153716825	-1.65081195596477	0.0995865603685112	0.746846198712378	Junction	Caudate
chr10:996033-996105(+)	ENSG00000107937.18	ENSG00000107937	GTPBP4	-0.0580126514415615	1.69303706992357	-1.65076673648112	0.0995958027827899	0.746846198712378	Junction	Caudate
chr14:61457320-61457505(+)	ENSG00000027075.13	ENSG00000027075	PRKCH	-0.0759845532019507	2.63721702265585	-1.65074493695531	0.0996002586351932	0.746846198712378	Junction	Caudate
chr9:6497361-6498017(+)	ENSG00000147854.16	ENSG00000147854	UHRF2	0.0806648587014275	0.78196295872281	1.65074284481439	0.0996006862800067	0.746846198712378	Junction	Caudate
chr9:128627499-128630320(+)	ENSG00000197694.14	ENSG00000197694	SPTAN1	-0.254377023936878	-1.93332717202243	-1.65062662366482	0.0996244448154251	0.746846198712378	Junction	Caudate
chr1:212864520-212872677(+)	ENSG00000162769.12	ENSG00000162769	FLVCR1	-0.181926737414772	-1.66409796109819	-1.65058088638235	0.0996337959143171	0.746846198712378	Junction	Caudate
chr18:51048861-51049294(+)	ENSG00000267699.2	ENSG00000267699	RP11-729L2.2	-0.0524293157460099	2.03230460293691	-1.65058006934216	0.0996339629665661	0.746846198712378	Junction	Caudate
chr19:8486406-8487023(+)	ENSG00000099783.11	ENSG00000099783	HNRNPM	0.0424905490800892	3.48138432696197	1.65055869504343	0.0996383332408895	0.746846198712378	Junction	Caudate
chr16:18342810-18343199(-)	ENSG00000205746.9	ENSG00000205746	RP11-1212A22.1	-0.235715000420129	0.0126167902594004	-1.65054297559706	0.0996415473995172	0.746846198712378	Junction	Caudate
chr12:12975480-12987151(-)	ENSG00000013583.8	ENSG00000013583	HEBP1	-0.0568371863862293	2.12147947182847	-1.65054264484244	0.0996416150298779	0.746846198712378	Junction	Caudate
chr8:70174860-70213902(-)	ENSG00000140396.12	ENSG00000140396	NCOA2	-0.0493319743221733	2.52200100610234	-1.65053214494432	0.0996437619937535	0.746846198712378	Junction	Caudate
chr10:33270857-33330707(-)	ENSG00000099250.17	ENSG00000099250	NRP1	-0.115966488747416	0.254025119760014	-1.65051493817114	0.0996472804242188	0.746846198712378	Junction	Caudate
chr6:85487490-85489493(+)	ENSG00000135318.11	ENSG00000135318	NT5E	0.104414935394867	1.87861486907496	1.65051464613725	0.0996473401399889	0.746846198712378	Junction	Caudate
chr20:3005147-3007343(+)	ENSG00000132670.20	ENSG00000132670	PTPRA	-0.0343489451106313	3.94601763794055	-1.65050476824423	0.0996493600114333	0.746846198712378	Junction	Caudate
chr17:1776743-1777186(+)	ENSG00000132386.10	ENSG00000132386	SERPINF1	-0.155142920871556	-0.571444903633031	-1.65050200185791	0.0996499256991534	0.746846198712378	Junction	Caudate
chr7:55174044-55174721(+)	ENSG00000146648.16	ENSG00000146648	EGFR	-0.0685125089557426	1.92274914020869	-1.65044445722123	0.0996616933641274	0.746846198712378	Junction	Caudate
chr14:78709656-78714755(+)	ENSG00000021645.18	ENSG00000021645	NRXN3	0.0707110109403362	3.14781921543866	1.65042794770925	0.0996650697035675	0.746846198712378	Junction	Caudate
chr7:56021232-56031928(-)	ENSG00000146733.13	ENSG00000146733	PSPH	0.0652215403122485	1.2995794585547	1.65041219779525	0.0996682907839532	0.746846198712378	Junction	Caudate
chr7:905173-919967(-)	ENSG00000105963.13	ENSG00000105963	ADAP1	0.0548998799782984	4.02545676151707	1.65037214521027	0.0996764824801502	0.746846198712378	Junction	Caudate
chr4:118797811-118805842(-)	ENSG00000150961.14	ENSG00000150961	SEC24D	-0.134041778664364	-0.715527355284634	-1.65037043621359	0.099676832022181	0.746846198712378	Junction	Caudate
chr16:89221153-89222091(+)	ENSG00000170100.13	ENSG00000170100	ZNF778	0.0895186241316994	0.248957968044735	1.65033532681178	0.0996840131846704	0.746846198712378	Junction	Caudate
chr10:73792554-73792655(+)				0.256147164000854	-1.65932879215797	1.65029967524446	0.0996913056638351	0.746846198712378	Junction	Caudate
chrX:153865820-153866648(-)	ENSG00000198910.12	ENSG00000198910	L1CAM	0.0984689498096367	2.27518424202694	1.65029093926439	0.0996930926617319	0.746846198712378	Junction	Caudate
chr10:126109841-126118037(-)	ENSG00000148848.14	ENSG00000148848	ADAM12	0.120086385411105	0.389921491970848	1.65028648427186	0.0996940039674436	0.746846198712378	Junction	Caudate
chr12:71580424-71582455(+)	ENSG00000139292.12	ENSG00000139292	LGR5	0.210271600623759	-0.669111646616266	1.65027478479651	0.0996963972240301	0.746846198712378	Junction	Caudate
chr9:19341115-19342632(+)	ENSG00000137145.20	ENSG00000137145	DENND4C	-0.0652570898842304	1.18049127391965	-1.65026393595915	0.0996986165143523	0.746846198712378	Junction	Caudate
chr7:77259069-77260008(+)	ENSG00000135205.14	ENSG00000135205	CCDC146	-0.14946695408828	-0.315266591941343	-1.65026153395318	0.0996991078855887	0.746846198712378	Junction	Caudate
chr14:61970312-61995875(+)	ENSG00000139973.16	ENSG00000139973	SYT16	-0.0925858696494889	0.670236112132574	-1.65024397201198	0.0997027005387293	0.746846198712378	Junction	Caudate
chr17:19796283-19797395(-)	ENSG00000083290.19	ENSG00000083290	ULK2	0.0458070415342527	2.83206629058859	1.65022411511911	0.0997067627958908	0.746846198712378	Junction	Caudate
chr12:6824766-6825483(+)	ENSG00000250510.7	ENSG00000250510	GPR162	0.103717977113045	0.691835891592284	1.65022332916999	0.0997069235854772	0.746846198712378	Junction	Caudate
chr4:108884223-108889220(-)	ENSG00000188517.14	ENSG00000188517	COL25A1	0.138809902876551	1.56376441007388	1.65020980907948	0.0997096895600782	0.746846198712378	Junction	Caudate
chr14:67578200-67578533(+)	ENSG00000054690.13	ENSG00000054690	PLEKHH1	0.120805839356251	3.28836272249009	1.65020959075567	0.0997097342258234	0.746846198712378	Junction	Caudate
chrX:47182043-47182161(+)	ENSG00000182872.15	ENSG00000182872	RBM10	0.065604718270782	1.76246707919755	1.65014623621054	0.0997226962834277	0.746846433857099	Junction	Caudate
chr8:6708888-6724869(+)	ENSG00000155189.11	ENSG00000155189	AGPAT5	-0.0676998323415713	1.45646922185361	-1.65014393205391	0.0997231677290334	0.746846433857099	Junction	Caudate
chr10:75220971-75222251(+)	ENSG00000165637.13	ENSG00000165637	VDAC2	0.0423607873831228	4.03532127938743	1.65010426190422	0.0997312847825002	0.746846433857099	Junction	Caudate
chr21:40084007-40085601(-)	ENSG00000171587.14	ENSG00000171587	DSCAM	0.102480544195559	0.0131821172978325	1.65009849390959	0.0997324650368883	0.746846433857099	Junction	Caudate
chr19:52728832-52735000(-)	ENSG00000213020.8	ENSG00000213020	ZNF611	0.124916748874352	-0.674180368010394	1.65008708094031	0.0997348004061216	0.746846433857099	Junction	Caudate
chr11:66265764-66265853(+)	ENSG00000174996.11	ENSG00000174996	KLC2	0.0726399097943509	2.54118641983495	1.65005423613448	0.0997415214911974	0.746846433857099	Junction	Caudate
chr1:37762850-37764960(-)	ENSG00000183317.16	ENSG00000183317	EPHA10	0.147018477116299	-0.506499706575245	1.65003561341103	0.0997453324499441	0.746846433857099	Junction	Caudate
chr16:28872706-28873446(+)	ENSG00000178188.14	ENSG00000178188	SH2B1	-0.111031946891854	-0.060195216947343	-1.65002538473639	0.0997474256980654	0.746846433857099	Junction	Caudate
chr17:75136251-75146665(-)	ENSG00000189159.15	ENSG00000189159	HN1	0.0667382516184921	3.15436542790854	1.64995707997846	0.0997614048336233	0.746853373790452	Junction	Caudate
chr6:135300559-135301407(-)	ENSG00000135541.20	ENSG00000135541	AHI1	-0.19568806601456	-0.537112968219529	-1.64983648015539	0.0997860904180273	0.746853373790452	Junction	Caudate
chr14:103498529-103500155(+)	ENSG00000075413.17	ENSG00000075413	MARK3	0.0699181052749102	1.17500187708266	1.6498337459364	0.0997866501421561	0.746853373790452	Junction	Caudate
chr18:31087814-31089438(-)	ENSG00000134755.14	ENSG00000134755	DSC2	-0.176414844588071	-1.3038363377514	-1.64978787644983	0.0997960404957955	0.746853373790452	Junction	Caudate
chr18:15197229-15197544(-)	ENSG00000265015.1	ENSG00000265015	RP11-454P7.3	0.15387742724396	0.200922897556643	1.6497262182145	0.0998086642204033	0.746853373790452	Junction	Caudate
chr7:141674221-141685477(-)	ENSG00000257093.6	ENSG00000257093	KIAA1147	0.0443205160847631	3.09996049009932	1.64972262689088	0.0998093995367737	0.746853373790452	Junction	Caudate
chr6:93260780-93263859(-)	ENSG00000135333.13	ENSG00000135333	EPHA7	0.125004814123935	0.727387916711974	1.64970780849357	0.0998124336200251	0.746853373790452	Junction	Caudate
chr13:39719368-39719659(+)	ENSG00000133103.16	ENSG00000133103	COG6	-0.0520402996251239	2.93830765173908	-1.64967140205288	0.0998198881926349	0.746853373790452	Junction	Caudate
chr15:74619349-74620008(+)	ENSG00000179335.18	ENSG00000179335	CLK3	0.0553957942591353	2.0398968511613	1.64967022102695	0.0998201300266389	0.746853373790452	Junction	Caudate
chr9:137206310-137212501(+)	ENSG00000188566.12	ENSG00000188566	NDOR1	0.152715721046354	-0.931830724790491	1.64964373369089	0.0998255538568053	0.746853373790452	Junction	Caudate
chr1:111139667-111140037(-)	ENSG00000156171.14	ENSG00000156171	DRAM2	-0.216262200442042	-0.83377429565982	-1.64963785575406	0.0998267575179947	0.746853373790452	Junction	Caudate
chr10:115315737-115334281(+)	ENSG00000107518.16	ENSG00000107518	ATRNL1	0.0816167782285488	4.00420745981192	1.64961838573207	0.0998307445968505	0.746853373790452	Junction	Caudate
chr12:56311415-56314850(-)	ENSG00000144785.8	ENSG00000144785	RP11-977G19.10	0.047109806788963	3.0749918144554	1.64959171995136	0.0998362054329243	0.746853373790452	Junction	Caudate
chr4:42551281-42552504(-)	ENSG00000124406.16	ENSG00000124406	ATP8A1	0.0435866132807669	4.96302096858212	1.64956989613312	0.0998406748703899	0.746853373790452	Junction	Caudate
chr9:137778056-137779634(+)	ENSG00000181090.18	ENSG00000181090	EHMT1	-0.0693690014738391	1.40999707556819	-1.64956395720494	0.0998418911687004	0.746853373790452	Junction	Caudate
chr17:44906910-44907092(-)				0.350874812312256	-0.608557084629194	1.64956063171434	0.0998425722376143	0.746853373790452	Junction	Caudate
chr15:50732685-50736100(-)	ENSG00000138600.9	ENSG00000138600	SPPL2A	-0.0676822287791167	1.99533618457634	-1.64955125692984	0.099844492237294	0.746853373790452	Junction	Caudate
chr5:9380024-9437755(-)	ENSG00000112902.11	ENSG00000112902	SEMA5A	0.0913045968481486	0.748926031014962	1.64945687452521	0.0998638238418323	0.746853373790452	Junction	Caudate
chr13:72844461-72854056(+)	ENSG00000083535.15	ENSG00000083535	PIBF1	-0.207931106031992	-0.860800327809744	-1.64943793679742	0.0998677030683868	0.746853373790452	Junction	Caudate
chr1:17079416-17082544(-)	ENSG00000117115.12	ENSG00000117115	PADI2	0.108757954782282	3.45263152772105	1.64942932300222	0.0998694675682979	0.746853373790452	Junction	Caudate
chr19:18340716-18342858(+)	ENSG00000130517.13	ENSG00000130517	PGPEP1	-0.0757822941398198	1.36055546458702	-1.64941271700381	0.0998728693080405	0.746853373790452	Junction	Caudate
chr6:72295967-72307257(+)	ENSG00000079841.18	ENSG00000079841	RIMS1	-0.116026759024643	3.46597241297523	-1.64941065843701	0.0998732910120318	0.746853373790452	Junction	Caudate
chr4:3022452-3027911(+)	ENSG00000125388.19	ENSG00000125388	GRK4	-0.0954493736914197	0.525677790574384	-1.64938801415889	0.0998779298589028	0.746853373790452	Junction	Caudate
chr11:65581374-65581538(+)	ENSG00000173442.12	ENSG00000173442	EHBP1L1	-0.148158906788185	-0.688137041946228	-1.64935268992294	0.0998851666327982	0.746853373790452	Junction	Caudate
chr11:126266923-126267174(-)	ENSG00000182934.11	ENSG00000182934	SRPRA	0.0559062702515829	2.67235680614121	1.64926987670829	0.0999021339818776	0.746853373790452	Junction	Caudate
chr1:70411584-70415955(+)	ENSG00000116761.11	ENSG00000116761	CTH	-0.156631742614233	-1.2606068303341	-1.64923716515286	0.0999088367892403	0.746853373790452	Junction	Caudate
chr1:31910113-31911695(-)	ENSG00000184007.18	ENSG00000184007	PTP4A2	0.0586805194536331	5.23725545269266	1.64921928166577	0.0999125013825812	0.746853373790452	Junction	Caudate
chr9:128092090-128101095(+)	ENSG00000148339.12	ENSG00000148339	SLC25A25	0.0947914288322079	0.828533352792103	1.64921420911719	0.0999135408430613	0.746853373790452	Junction	Caudate
chr4:128855798-128857337(+)	ENSG00000077684.15	ENSG00000077684	JADE1	-0.0633407874836663	1.53126729648369	-1.64919417236959	0.0999176468336279	0.746853373790452	Junction	Caudate
chr4:101099723-101108953(-)	ENSG00000138814.16	ENSG00000138814	PPP3CA	0.0975429592879417	6.18013719668676	1.6491660863287	0.0999234025369677	0.746853373790452	Junction	Caudate
chr1:2518265-2518515(-)	ENSG00000157881.13	ENSG00000157881	PANK4	0.0892767693629461	0.774222271785361	1.64915483903977	0.0999257075307236	0.746853373790452	Junction	Caudate
chr10:119057041-119057955(-)	ENSG00000107581.12	ENSG00000107581	EIF3A	0.0450593869267774	3.494231462639	1.64912717080622	0.0999313779765926	0.746853373790452	Junction	Caudate
chr10:97057282-97059459(-)	ENSG00000187122.16	ENSG00000187122	SLIT1	-0.100093542686433	1.73762435761949	-1.64908086466921	0.0999408687302775	0.746853373790452	Junction	Caudate
chr12:7488088-7495080(-)	ENSG00000177575.12	ENSG00000177575	CD163	-0.259154678371191	-0.668262835996687	-1.64906787998085	0.0999435301588724	0.746853373790452	Junction	Caudate
chr13:44390579-44397271(+)	ENSG00000151778.10	ENSG00000151778	SERP2	-0.140817140593843	-0.835713113156603	-1.64905572405445	0.0999460217702933	0.746853373790452	Junction	Caudate
chr7:95412478-95416241(-)	ENSG00000105854.12	ENSG00000105854	PON2	-0.0716555935429976	4.07251488084235	-1.6490198506571	0.0999533750634745	0.746853373790452	Junction	Caudate
chr17:1496165-1496318(-)	ENSG00000132376.19	ENSG00000132376	INPP5K	-0.0552729248617953	1.65386926563098	-1.64901682281716	0.0999539957269024	0.746853373790452	Junction	Caudate
chr8:2973300-2974450(-)	ENSG00000183117.18	ENSG00000183117	CSMD1	0.117411433430248	-0.20741322180711	1.6489707878817	0.0999634326034136	0.746853373790452	Junction	Caudate
chr12:130434881-130436841(-)	ENSG00000060709.14	ENSG00000060709	RIMBP2	0.149226955419854	-0.366642929759923	1.64893199332935	0.099971385800038	0.746853373790452	Junction	Caudate
chr7:21681678-21683783(+)	ENSG00000105877.17	ENSG00000105877	DNAH11	-0.367556347424902	-2.67392451136275	-1.64893040738779	0.0999717109416449	0.746853373790452	Junction	Caudate
chr2:169206189-169206329(-)	ENSG00000081479.12	ENSG00000081479	LRP2	-0.225417843238815	-0.0733034712477736	-1.64892694598428	0.0999724205837875	0.746853373790452	Junction	Caudate
chr17:78119393-78120652(-)	ENSG00000141524.15	ENSG00000141524	TMC6	0.122707805852947	1.71446352795047	1.64891207829882	0.0999754687389305	0.746853373790452	Junction	Caudate
chr4:1225567-1228198(-)	ENSG00000159692.15	ENSG00000159692	CTBP1	0.0512498616373605	3.70853208319881	1.6488761895117	0.099982826921817	0.746853373790452	Junction	Caudate
chr17:50392898-50394928(-)	ENSG00000108829.9	ENSG00000108829	LRRC59	-0.0531717943271903	2.12632007904297	-1.64887181599848	0.0999837236412723	0.746853373790452	Junction	Caudate
chr12:29149408-29270411(+)	ENSG00000064763.10	ENSG00000064763	FAR2	0.101307948806352	2.44754456180446	1.64884445109849	0.0999893345257655	0.746853373790452	Junction	Caudate
chr9:27055773-27056333(+)	ENSG00000096872.15	ENSG00000096872	IFT74	-0.0726810581872402	1.21094504009295	-1.64883627577543	0.0999910108385423	0.746853373790452	Junction	Caudate
chr20:45410248-45410340(+)				0.175036726633386	-0.261542584955844	1.64882846641419	0.0999926121335216	0.746853373790452	Junction	Caudate
chr16:676498-676671(+)	ENSG00000103269.13	ENSG00000103269	RHBDL1	-0.113199632174808	-0.239883006072432	-1.64882699015961	0.0999929148390818	0.746853373790452	Junction	Caudate
chr8:115623759-115668544(-)	ENSG00000104447.11	ENSG00000104447	TRPS1	-0.148301107511531	-0.455439919809149	-1.64879340393757	0.0999998018820564	0.746853373790452	Junction	Caudate
chr20:10601820-10621313(+)	ENSG00000149346.14	ENSG00000149346	SLX4IP	0.106290620279969	-0.160840279486115	1.64875822188197	0.10000701656685	0.746853373790452	Junction	Caudate
chr1:225846933-225847033(-)	ENSG00000196187.11	ENSG00000196187	TMEM63A	0.133717909925158	2.74886656049969	1.64874974753407	0.100008754439712	0.746853373790452	Junction	Caudate
chr3:43574865-43576691(-)	ENSG00000160746.12	ENSG00000160746	ANO10	-0.0596959925054321	1.2358245599813	-1.64873210054374	0.100012373465441	0.746853373790452	Junction	Caudate
chr15:50465192-50471632(+)	ENSG00000138592.13	ENSG00000138592	USP8	0.0453607882864579	2.33753597608457	1.64872889252585	0.100013031373548	0.746853373790452	Junction	Caudate
chr7:82349650-82443364(-)	ENSG00000153956.15	ENSG00000153956	CACNA2D1	0.0697668083554429	2.18385113623806	1.64866169567582	0.100026813063239	0.746853373790452	Junction	Caudate
chr8:129855748-129862228(-)	ENSG00000153310.18	ENSG00000153310	FAM49B	0.0604560951353408	4.1367127051567	1.64863251942524	0.100032797418701	0.746853373790452	Junction	Caudate
chr1:35004006-35005131(-)	ENSG00000271741.1	ENSG00000271741	RP11-244H3.4	0.0543804587405291	1.70074384537764	1.64860690934257	0.100038050551857	0.746853373790452	Junction	Caudate
chr17:50547286-50547664(+)	ENSG00000006282.20	ENSG00000006282	SPATA20	-0.181575102547105	-1.28529482608879	-1.64856808182282	0.100046015263273	0.746853373790452	Junction	Caudate
chr7:30161798-30162017(+)				0.331440572846315	-1.51545084762204	1.64852623113547	0.100054600687212	0.746853373790452	Junction	Caudate
chr20:37777713-37779186(+)	ENSG00000132792.18	ENSG00000132792	CTNNBL1	-0.0491903361330094	1.8079743716908	-1.64852306885573	0.100055249434384	0.746853373790452	Junction	Caudate
chr14:64020094-64021314(+)	ENSG00000054654.15	ENSG00000054654	SYNE2	-0.119852740574316	-0.690275188147816	-1.64849977852873	0.100060027589079	0.746853373790452	Junction	Caudate
chr2:214729009-214730410(-)	ENSG00000138376.10	ENSG00000138376	BARD1	0.16531390091157	-1.31805274603385	1.64847366570321	0.100065385014004	0.746853373790452	Junction	Caudate
chr12:51689097-51699569(+)	ENSG00000196876.14	ENSG00000196876	SCN8A	0.104479717567615	2.12052813167645	1.64846400376429	0.100067367359115	0.746853373790452	Junction	Caudate
chr1:12456131-12460200(+)	ENSG00000048707.13	ENSG00000048707	VPS13D	0.0460692007118755	2.97053350255064	1.64846346087391	0.100067478745154	0.746853373790452	Junction	Caudate
chr14:72981896-72993142(-)	ENSG00000165861.13	ENSG00000165861	ZFYVE1	-0.068417800662013	1.0982799105952	-1.64846162812295	0.100067854775519	0.746853373790452	Junction	Caudate
chr15:80920300-80921031(+)	ENSG00000103888.15	ENSG00000103888	CEMIP	0.143664322181851	-0.553949498414559	1.64844555866355	0.100071151837465	0.746853373790452	Junction	Caudate
chr1:207067707-207068162(+)	ENSG00000123836.14	ENSG00000123836	PFKFB2	0.0814725065743002	3.53384223610759	1.64843976710957	0.100072340144694	0.746853373790452	Junction	Caudate
chr14:104711187-104711628(+)	ENSG00000203485.12	ENSG00000203485	INF2	0.0720322786843831	4.08919348145112	1.64840830975463	0.100078794741348	0.746853373790452	Junction	Caudate
chr19:17206153-17206247(+)	ENSG00000099331.13	ENSG00000099331	MYO9B	0.112129492553504	1.35828259689203	1.64840257599719	0.100079971261786	0.746853373790452	Junction	Caudate
chr2:24183646-24190411(+)	ENSG00000276087.1	ENSG00000276087	RP11-507M3.1	-0.163829345915943	-1.33976912667632	-1.64838691135552	0.10008318557542	0.746853373790452	Junction	Caudate
chr20:44885887-44901530(+)	ENSG00000166913.12	ENSG00000166913	YWHAB	0.0510243679537294	4.13355928494003	1.64837710716894	0.100085197392213	0.746853373790452	Junction	Caudate
chr6:100590060-100601809(-)	ENSG00000112249.13	ENSG00000112249	ASCC3	-0.0769479387736323	0.680000474124782	-1.64837257094794	0.100086128234655	0.746853373790452	Junction	Caudate
chr21:33071686-33072051(+)	ENSG00000184221.12	ENSG00000184221	OLIG1	0.241010079730214	-1.68499751451297	1.64836687804918	0.100087296439702	0.746853373790452	Junction	Caudate
chr2:39336968-39337525(-)	ENSG00000011566.14	ENSG00000011566	MAP4K3	-0.0446703545518136	2.14171630800457	-1.64831169505525	0.100098620771116	0.746869961955932	Junction	Caudate
chrX:53546593-53546703(-)	ENSG00000086758.15	ENSG00000086758	HUWE1	-0.04409065904067	3.2852538220608	-1.64831016502888	0.100098934768793	0.746869961955932	Junction	Caudate
chr19:48450527-48450665(+)	ENSG00000105447.12	ENSG00000105447	GRWD1	0.0646836609961675	1.12875502616223	1.64828010938747	0.100105103058706	0.746880859681322	Junction	Caudate
chr3:129279204-129279709(+)	ENSG00000183624.13	ENSG00000183624	HMCES	-0.12885543222392	-0.352074786483178	-1.64818788180863	0.100124032733789	0.746961177895714	Junction	Caudate
chr10:95610293-95611255(-)	ENSG00000059573.8	ENSG00000059573	ALDH18A1	0.0583414467317443	1.66829028497122	1.64810866762207	0.100140293702272	0.746961177895714	Junction	Caudate
chr4:99906612-99908710(-)	ENSG00000164031.16	ENSG00000164031	DNAJB14	0.046813403046379	3.52415499020263	1.64809764377369	0.100142556828747	0.746961177895714	Junction	Caudate
chr2:222624480-222624713(-)	ENSG00000116120.9	ENSG00000116120	FARSB	0.057973690571278	2.44840466289404	1.64806744087895	0.100148757502084	0.746961177895714	Junction	Caudate
chr11:72232975-72233074(+)	ENSG00000165458.13	ENSG00000165458	INPPL1	-0.0642640383267903	1.8220100809511	-1.64805230603852	0.100151864809943	0.746961177895714	Junction	Caudate
chr15:72346326-72347685(-)	ENSG00000213614.9	ENSG00000213614	HEXA	-0.174096994015184	-1.5874358770269	-1.64805140580947	0.100152049636842	0.746961177895714	Junction	Caudate
chr9:95005617-95060693(+)	ENSG00000148120.15	ENSG00000148120	C9orf3	0.0804769056494251	1.59440517073321	1.64804565620629	0.100153230099876	0.746961177895714	Junction	Caudate
chr12:132844135-132847042(-)	ENSG00000072609.17	ENSG00000072609	CHFR	0.0840576242350207	0.211619843565288	1.64798814267271	0.100165038936419	0.746961177895714	Junction	Caudate
chr6:83223934-83227334(-)	ENSG00000065833.8	ENSG00000065833	ME1	-0.0575654471047062	2.61762642135942	-1.64794800106991	0.100173281580787	0.746961177895714	Junction	Caudate
chr2:24049887-24053901(+)	ENSG00000119782.13	ENSG00000119782	FKBP1B	0.112110788182506	2.60158258625075	1.64794684695709	0.100173518573412	0.746961177895714	Junction	Caudate
chr1:144720691-144757915(+)				0.17981532052766	0.483942482869792	1.64790741192691	0.100181616674694	0.746961177895714	Junction	Caudate
chr2:218269535-218269965(-)	ENSG00000127837.9	ENSG00000127837	AAMP	0.0516706298979075	3.5906930498665	1.64789791520536	0.100183566933124	0.746961177895714	Junction	Caudate
chr1:146888225-146898743(+)	ENSG00000276975.2	ENSG00000276975	HYDIN2	-0.156289975796809	-0.656013409192156	-1.64789789667345	0.100183570738889	0.746961177895714	Junction	Caudate
chrX:129116724-129122117(-)				-0.0887136197319317	1.2560053896352	-1.6478912329819	0.100184939220973	0.746961177895714	Junction	Caudate
chr17:45514596-45518588(-)				0.397838457861446	-0.717381026207372	1.64788178128284	0.100186880284982	0.746961177895714	Junction	Caudate
chr13:32239350-32239710(+)	ENSG00000073910.19	ENSG00000073910	FRY	0.0767316529794561	2.71733766236327	1.64775229828711	0.100213474808069	0.746961177895714	Junction	Caudate
chr11:720224-720596(+)	ENSG00000177106.14	ENSG00000177106	EPS8L2	-0.195884601971372	-1.64817265444517	-1.6477401602253	0.100215968135204	0.746961177895714	Junction	Caudate
chr3:32872657-32873817(+)	ENSG00000206557.5	ENSG00000206557	TRIM71	-0.187471347038458	-1.47448470568703	-1.64771820918944	0.100220477310108	0.746961177895714	Junction	Caudate
chr2:108386373-108387319(+)	ENSG00000198075.9	ENSG00000198075	SULT1C4	-0.109398674402319	0.921944337449835	-1.64769257895866	0.100225742469564	0.746961177895714	Junction	Caudate
chr13:42219795-42221263(+)	ENSG00000102780.16	ENSG00000102780	DGKH	0.113384814937447	0.569701149733874	1.6476791855136	0.100228493942296	0.746961177895714	Junction	Caudate
chrX:57842559-57850539(-)				-0.0868794328791961	0.806436024472925	-1.64766400632425	0.100231612341202	0.746961177895714	Junction	Caudate
chr1:153828349-153922732(-)	ENSG00000143614.9	ENSG00000143614	GATAD2B	0.0652208436576232	2.04708923663555	1.64766259633317	0.100231902012433	0.746961177895714	Junction	Caudate
chr12:97463290-97492460(+)	ENSG00000255794.6	ENSG00000255794	RMST	-0.560809431226879	-2.81082352787669	-1.64764634668767	0.10023524041866	0.746961177895714	Junction	Caudate
chr17:38705742-38706949(+)	ENSG00000275023.4	ENSG00000275023	MLLT6	0.0567944197952414	2.36576787666236	1.64763447909805	0.100237678610237	0.746961177895714	Junction	Caudate
chr6:82200709-82201421(-)	ENSG00000005700.14	ENSG00000005700	IBTK	0.058593909475967	2.31408804691176	1.64760719669382	0.100243283949344	0.746961177895714	Junction	Caudate
chr18:74263478-74291746(-)	ENSG00000166347.18	ENSG00000166347	CYB5A	0.0631926550148121	2.49201945108104	1.64760281498501	0.100244184221967	0.746961177895714	Junction	Caudate
chr16:16333885-16340305(+)	ENSG00000183889.12	ENSG00000183889	AC138969.4	0.164718386775635	0.12162722673321	1.6475513366468	0.100254761525008	0.746961177895714	Junction	Caudate
chr16:2895321-2896351(+)	ENSG00000162076.12	ENSG00000162076	FLYWCH2	0.0631022844398989	1.86932623604024	1.64753318060287	0.100258492277659	0.746961177895714	Junction	Caudate
chr14:65617192-65629491(+)	ENSG00000033170.16	ENSG00000033170	FUT8	-0.126388903039132	0.0038957978604549	-1.64752868368613	0.10025941633335	0.746961177895714	Junction	Caudate
chr17:68452993-68457341(-)	ENSG00000070540.12	ENSG00000070540	WIPI1	-0.143023015819223	-0.542372998614162	-1.64748404671831	0.100268588997368	0.746961177895714	Junction	Caudate
chr11:60924734-60927203(+)	ENSG00000006118.14	ENSG00000006118	TMEM132A	0.0797478776361701	2.25054412829331	1.64748087734732	0.100269240312108	0.746961177895714	Junction	Caudate
chr22:29121482-29125262(+)	ENSG00000183762.12	ENSG00000183762	KREMEN1	0.0663590155113149	2.64217185263953	1.6474728471248	0.1002708905608	0.746961177895714	Junction	Caudate
chr3:133755496-133756281(+)	ENSG00000091513.14	ENSG00000091513	TF	0.141967502942331	5.93214020522752	1.64747114736775	0.100271239871699	0.746961177895714	Junction	Caudate
chr7:152801732-152811696(+)	ENSG00000133627.17	ENSG00000133627	ACTR3B	0.157541766857129	-0.979301473107273	1.64743551202276	0.100278563386241	0.746980659274443	Junction	Caudate
chr2:197126038-197136591(-)	ENSG00000283224.1	ENSG00000283224	AC013264.1	0.0767072516314223	1.30881669023933	1.6473819279665	0.100289576393963	0.747027620775726	Junction	Caudate
chr3:184382531-184382633(+)	ENSG00000090539.15	ENSG00000090539	CHRD	-0.136109713948763	-0.952761589187914	-1.64732091410648	0.100302117610699	0.747085960513493	Junction	Caudate
chr17:8521286-8530622(-)	ENSG00000133026.12	ENSG00000133026	MYH10	0.108559346098955	2.20818808478675	1.64729753916365	0.100306922592908	0.747086675243641	Junction	Caudate
chr16:4388069-4388544(-)	ENSG00000103426.12	ENSG00000103426	CORO7-PAM16	0.0749912773427175	2.01923254310771	1.64725149000487	0.100316389053948	0.747120496496218	Junction	Caudate
chr15:82663976-82664366(-)	ENSG00000103723.12	ENSG00000103723	AP3B2	0.0860384640212783	2.19235564221993	1.64719422043144	0.100328163126124	0.747120496496218	Junction	Caudate
chr15:34382527-34382796(-)	ENSG00000175265.17	ENSG00000175265	GOLGA8A	-0.158644004099233	0.115284078422693	-1.64717050950302	0.100333038188123	0.747120496496218	Junction	Caudate
chr3:188484705-188524664(+)	ENSG00000145012.12	ENSG00000145012	LPP	-0.0816275133344897	0.558892370810074	-1.64716197917487	0.100334792104178	0.747120496496218	Junction	Caudate
chr14:28762475-28765159(-)	ENSG00000257126.5	ENSG00000257126	FOXG1-AS1	-0.115796989567166	-0.265756914387373	-1.64716092059689	0.100335009759524	0.747120496496218	Junction	Caudate
chr12:121308692-121309700(-)	ENSG00000089053.12	ENSG00000089053	ANAPC5	0.0469290322618817	4.03446532975466	1.64707722507024	0.100352219681754	0.747213575468635	Junction	Caudate
chr15:94385526-94398960(+)	ENSG00000140563.14	ENSG00000140563	MCTP2	-0.190025034447902	-1.17896763911483	-1.64701144319267	0.100365747761473	0.747279232323899	Junction	Caudate
chr2:171458478-171468887(+)	ENSG00000115827.13	ENSG00000115827	DCAF17	0.167940577797964	-1.25762687432778	1.6469307198845	0.100382350548891	0.747343185192084	Junction	Caudate
chr18:62231270-62232331(+)	ENSG00000134444.13	ENSG00000134444	KIAA1468	0.0551269607101987	2.31157313210817	1.64690694193835	0.100387241503174	0.747343185192084	Junction	Caudate
chr1:77697475-77697862(-)	ENSG00000077254.14	ENSG00000077254	USP33	0.0470397649424189	3.10027784801859	1.64686830379145	0.100395189501685	0.747343185192084	Junction	Caudate
chr16:18892355-18896051(-)	ENSG00000157106.16	ENSG00000157106	SMG1	0.0634068539434298	1.58371087494257	1.64686737440894	0.100395380685037	0.747343185192084	Junction	Caudate
chr7:100648824-100650037(-)	ENSG00000077080.9	ENSG00000077080	ACTL6B	0.101971694686002	2.291074650726	1.64685517447026	0.100397890362426	0.747343185192084	Junction	Caudate
chr1:220787220-220791490(+)	ENSG00000186205.12	ENSG00000186205	MARC1	0.121584775859797	-0.326067719166846	1.64680127536254	0.100408978672442	0.747345787828452	Junction	Caudate
chr3:119216345-119218711(-)	ENSG00000121578.12	ENSG00000121578	B4GALT4	-0.160037647274045	-1.39019564011598	-1.64675695758003	0.100418096613369	0.747345787828452	Junction	Caudate
chr9:34552855-34556254(-)	ENSG00000122756.14	ENSG00000122756	CNTFR	-0.0846122564407785	2.85507927848858	-1.64673849689872	0.100421894909561	0.747345787828452	Junction	Caudate
chr4:109684647-109685250(+)	ENSG00000005059.15	ENSG00000005059	CCDC109B	-0.166870629534027	-0.93448261264021	-1.64667715975135	0.100434515889789	0.747345787828452	Junction	Caudate
chr1:146729427-146732032(+)	ENSG00000276975.2	ENSG00000276975	HYDIN2	-0.12919122493502	0.123999314391344	-1.6466757316566	0.100434809755477	0.747345787828452	Junction	Caudate
chr7:36637911-36659165(-)	ENSG00000136250.11	ENSG00000136250	AOAH	0.126979682209196	-0.164358586950438	1.64667469391821	0.100435023296156	0.747345787828452	Junction	Caudate
chr13:77165392-77166328(-)	ENSG00000005810.17	ENSG00000005810	MYCBP2	0.0622295204223279	2.74905062591575	1.64661239695875	0.100447843122213	0.747345787828452	Junction	Caudate
chr7:77311450-77311840(-)	ENSG00000186088.15	ENSG00000186088	GSAP	0.146083613277104	-0.842272766647223	1.64659272537142	0.10045189152642	0.747345787828452	Junction	Caudate
chr20:62807606-62808246(+)	ENSG00000060491.16	ENSG00000060491	OGFR	0.0725707486902806	1.48134072215942	1.64657284298894	0.100455983444842	0.747345787828452	Junction	Caudate
chr3:132496664-132499125(+)	ENSG00000138246.15	ENSG00000138246	DNAJC13	0.0544535266650522	1.90451462759935	1.64656399087656	0.100457805307737	0.747345787828452	Junction	Caudate
chr6:155245732-155247999(+)	ENSG00000146426.17	ENSG00000146426	TIAM2	0.108921489519139	0.866015139523503	1.64653271567749	0.100464242302252	0.747345787828452	Junction	Caudate
chr6:27467921-27472287(-)	ENSG00000096654.15	ENSG00000096654	ZNF184	0.0775741501455487	0.790888884249789	1.64651852384845	0.100467163342979	0.747345787828452	Junction	Caudate
chr1:212787638-212791529(-)	ENSG00000117697.14	ENSG00000117697	NSL1	0.0563619409380567	2.62086612257692	1.64650203493678	0.100470557267302	0.747345787828452	Junction	Caudate
chr14:45227815-45231140(-)	ENSG00000129534.13	ENSG00000129534	MIS18BP1	0.100039309655839	0.116650135294601	1.64647427273296	0.100476271788567	0.747345787828452	Junction	Caudate
chr9:37495987-37498090(+)	ENSG00000137054.15	ENSG00000137054	POLR1E	-0.0631799317694993	1.34825752415307	-1.64646583366712	0.10047800892199	0.747345787828452	Junction	Caudate
chr14:67573387-67573800(+)	ENSG00000054690.13	ENSG00000054690	PLEKHH1	0.120675550681623	3.57929090376017	1.64646172783382	0.100478854092975	0.747345787828452	Junction	Caudate
chr16:14846684-14848898(+)	ENSG00000103512.14	ENSG00000103512	NOMO1	-0.0793250937438817	2.45781673464993	-1.64644837848615	0.100481602047388	0.747345787828452	Junction	Caudate
chr12:54570358-54572600(+)	ENSG00000123360.11	ENSG00000123360	PDE1B	0.111029030000168	5.65440957122493	1.64644143281917	0.100483031832138	0.747345787828452	Junction	Caudate
chr8:129871497-129879388(-)	ENSG00000153310.18	ENSG00000153310	FAM49B	0.0646122369575514	3.10586804616537	1.64638627251279	0.100494387311713	0.747395206591192	Junction	Caudate
chr19:49711962-49712735(+)	ENSG00000169169.14	ENSG00000169169	CPT1C	0.0640153347038418	2.66616657033274	1.64634467157382	0.100502952095132	0.74742386677414	Junction	Caudate
chr1:86571255-86572613(+)	ENSG00000016602.9	ENSG00000016602	CLCA4	0.166760155099461	-0.305890234588392	1.64628245173281	0.100515762979242	0.747461898483735	Junction	Caudate
chr1:10324896-10334519(+)	ENSG00000054523.17	ENSG00000054523	KIF1B	-0.10601655827992	0.937219401517216	-1.6462722512302	0.100517863357686	0.747461898483735	Junction	Caudate
chr6:32443467-32443755(+)	ENSG00000204287.13	ENSG00000204287	HLA-DRA	0.157585291819354	2.71798916673919	1.64622597856691	0.100527391770791	0.747461898483735	Junction	Caudate
chr3:40210094-40233858(+)	ENSG00000170011.13	ENSG00000170011	MYRIP	-0.0857083614221526	0.490268124536694	-1.64617506419553	0.100537876834093	0.747461898483735	Junction	Caudate
chr20:46048086-46049621(+)	ENSG00000124140.13	ENSG00000124140	SLC12A5	0.103307272052704	3.92513501411884	1.64611679771148	0.100549877030116	0.747461898483735	Junction	Caudate
chr5:138019147-138021030(-)	ENSG00000031003.10	ENSG00000031003	FAM13B	0.064549496042965	2.19577643583805	1.64611526317018	0.100550193090012	0.747461898483735	Junction	Caudate
chr4:88115059-88118108(-)	ENSG00000118777.10	ENSG00000118777	ABCG2	-0.113459118759325	2.59613478746551	-1.6461112185297	0.100551026143179	0.747461898483735	Junction	Caudate
chr3:50934078-51064447(+)	ENSG00000088538.12	ENSG00000088538	DOCK3	0.0545639977304426	2.91726810885025	1.64609755223402	0.100553840958535	0.747461898483735	Junction	Caudate
chr20:38488619-38492929(+)	ENSG00000170471.14	ENSG00000170471	RALGAPB	0.0502740007165597	2.11402562253502	1.6460487596925	0.100563891159985	0.747461898483735	Junction	Caudate
chr22:41135907-41137652(+)	ENSG00000100393.11	ENSG00000100393	EP300	0.0456672365875764	2.5021676386058	1.64604101499364	0.100565486473271	0.747461898483735	Junction	Caudate
chr20:47647367-47649004(+)	ENSG00000124151.18	ENSG00000124151	NCOA3	-0.124743961015619	-0.353604262033934	-1.64602506795305	0.100568771432452	0.747461898483735	Junction	Caudate
chr5:76955864-76958740(+)	ENSG00000145708.10	ENSG00000145708	CRHBP	0.192933087627616	-0.566950725576266	1.64601116780076	0.100571634819511	0.747461898483735	Junction	Caudate
chr7:151117183-151117370(+)	ENSG00000133612.18	ENSG00000133612	AGAP3	0.0539774638553984	3.9611479244541	1.64600595955303	0.100572707718737	0.747461898483735	Junction	Caudate
chr13:48515356-48515585(-)	ENSG00000136161.12	ENSG00000136161	RCBTB2	0.0907879008756372	1.05804147101904	1.64599521287887	0.100574921562958	0.747461898483735	Junction	Caudate
chr14:64167388-64167494(+)	ENSG00000054654.15	ENSG00000054654	SYNE2	-0.143464044440293	-1.16701688836609	-1.64596402014594	0.100581347571943	0.747461898483735	Junction	Caudate
chr13:48342715-48345079(+)	ENSG00000139687.13	ENSG00000139687	RB1	0.0665905839097867	1.47765756328148	1.64595382333155	0.100583448286979	0.747461898483735	Junction	Caudate
chr4:145886159-145892242(-)	ENSG00000151612.15	ENSG00000151612	ZNF827	-0.0495788264664387	2.35122921993076	-1.64591607313189	0.100591225767731	0.747484682344286	Junction	Caudate
chr9:137015872-137015961(-)	ENSG00000107331.16	ENSG00000107331	ABCA2	0.0813779888787377	5.12999224925039	1.64585998682412	0.100602781831607	0.747535541079316	Junction	Caudate
chr11:66335252-66335406(-)	ENSG00000174791.10	ENSG00000174791	RIN1	0.110546451982897	0.545702997317942	1.64582464684339	0.100610063852549	0.747552400160597	Junction	Caudate
chr11:78566273-78568631(-)	ENSG00000137513.9	ENSG00000137513	NARS2	0.104138330931014	0.009327067212731	1.64580324211609	0.100614474633654	0.747552400160597	Junction	Caudate
chr8:67118370-67118742(+)	ENSG00000104218.14	ENSG00000104218	CSPP1	-0.0806801078836	0.873502757414586	-1.64576797736125	0.100621741829081	0.747571384339405	Junction	Caudate
chr22:29748572-29766948(-)	ENSG00000100319.12	ENSG00000100319	ZMAT5	0.1004059175757	0.352187281835358	1.64570064696131	0.100635618128703	0.747585509262414	Junction	Caudate
chr14:99502377-99502718(+)	ENSG00000090061.17	ENSG00000090061	CCNK	-0.122686670025344	-0.141629158133174	-1.64569384057741	0.100637020959505	0.747585509262414	Junction	Caudate
chr5:168666690-168669782(-)	ENSG00000184347.14	ENSG00000184347	SLIT3	0.107575481182974	0.841028971068631	1.64565538990651	0.100644946134789	0.747585509262414	Junction	Caudate
chr18:58357253-58364267(+)	ENSG00000049759.17	ENSG00000049759	NEDD4L	0.0766935065836725	2.94465612665166	1.64563980761583	0.100648157986458	0.747585509262414	Junction	Caudate
chr6:152302064-152308488(-)	ENSG00000131018.22	ENSG00000131018	SYNE1	-0.0602992597179492	2.64191971971933	-1.64562100796865	0.100652033114971	0.747585509262414	Junction	Caudate
chr12:53034710-53037408(+)	ENSG00000063046.17	ENSG00000063046	EIF4B	-0.0353373823671452	5.46093531476097	-1.64557089613651	0.100662363136096	0.747585509262414	Junction	Caudate
chr17:62682378-62688288(+)	ENSG00000011028.13	ENSG00000011028	MRC2	0.0806166902702187	1.17209894745021	1.64556596165772	0.100663380372277	0.747585509262414	Junction	Caudate
chr19:34493105-34493262(+)	ENSG00000142279.12	ENSG00000142279	WTIP	-0.12839349802326	-0.476249824729692	-1.64552587374406	0.100671644746682	0.747585509262414	Junction	Caudate
chr3:197623383-197624111(-)	ENSG00000214135.8	ENSG00000214135	AC024560.3	0.0916239729369342	1.04609503325412	1.64548493912092	0.100680084235664	0.747585509262414	Junction	Caudate
chr21:40276271-40296054(-)	ENSG00000171587.14	ENSG00000171587	DSCAM	0.0911617332881338	0.446782009948968	1.64548326675308	0.100680429039684	0.747585509262414	Junction	Caudate
chr4:158829226-158831860(+)	ENSG00000052795.12	ENSG00000052795	FNIP2	-0.064886166752782	1.80109777619372	-1.64543288075862	0.100690817922935	0.747585509262414	Junction	Caudate
chr6:152244657-152249160(-)	ENSG00000131018.22	ENSG00000131018	SYNE1	-0.0545856824617566	4.39471474973167	-1.64542434698119	0.100692577552715	0.747585509262414	Junction	Caudate
chr17:1125368-1179666(-)	ENSG00000159842.14	ENSG00000159842	ABR	-0.07400272078365	3.51376900717262	-1.64541549307106	0.100694403218542	0.747585509262414	Junction	Caudate
chr17:6800944-6812830(-)	ENSG00000167858.12	ENSG00000167858	TEKT1	-0.365964185391997	-2.13934788467874	-1.64540733665864	0.100696085084595	0.747585509262414	Junction	Caudate
chr3:42621517-42627199(+)	ENSG00000114857.17	ENSG00000114857	NKTR	-0.154624629324844	-0.708001147165391	-1.64537739416029	0.100702259471149	0.747585509262414	Junction	Caudate
chr2:195957448-195960259(-)	ENSG00000118997.13	ENSG00000118997	DNAH7	-0.129539976952263	0.366140609133597	-1.6453446115471	0.100709019859789	0.747585509262414	Junction	Caudate
chr8:17313402-17331149(-)	ENSG00000003987.13	ENSG00000003987	MTMR7	0.0799082984568622	1.63303529037846	1.64533003864038	0.100712025182579	0.747585509262414	Junction	Caudate
chr12:48845783-48852083(-)	ENSG00000174243.9	ENSG00000174243	DDX23	0.0463154859839012	2.70176012869442	1.64532714125111	0.100712622710222	0.747585509262414	Junction	Caudate
chr2:233519672-233520990(-)	ENSG00000085982.13	ENSG00000085982	USP40	0.0968784683862546	0.792739637413213	1.64532446702938	0.100713174216612	0.747585509262414	Junction	Caudate
chr5:150045686-150047623(+)	ENSG00000113716.12	ENSG00000113716	HMGXB3	0.0592061585610265	1.84373817534285	1.64524149306256	0.100730287189227	0.747595032084642	Junction	Caudate
chr6:73133642-73169745(+)	ENSG00000185760.15	ENSG00000185760	KCNQ5	0.0994958784787734	2.55453647431672	1.64523450959213	0.100731727601783	0.747595032084642	Junction	Caudate
chr10:97396302-97400304(-)	ENSG00000052749.13	ENSG00000052749	RRP12	0.0893966563377242	1.23374053726715	1.64520591305086	0.100737626104234	0.747595032084642	Junction	Caudate
chr3:171659302-171662059(-)	ENSG00000075651.15	ENSG00000075651	PLD1	0.11106629933959	1.5405535284643	1.64519562750321	0.100739747733543	0.747595032084642	Junction	Caudate
chr7:98251549-98252125(-)	ENSG00000205356.9	ENSG00000205356	TECPR1	0.0673567839572168	1.28085232059511	1.64518509424978	0.100741920494877	0.747595032084642	Junction	Caudate
chr20:42161540-42199239(-)	ENSG00000196090.12	ENSG00000196090	PTPRT	0.108915922590482	0.819580467034191	1.64518116758909	0.1007427304818	0.747595032084642	Junction	Caudate
chr6:33173927-33174010(-)	ENSG00000204248.10	ENSG00000204248	COL11A2	0.178623381866061	-0.887408185921542	1.64511081326511	0.100757243971488	0.747652967564852	Junction	Caudate
chr2:227891314-227893794(+)	ENSG00000123977.9	ENSG00000123977	DAW1	-0.12474394791947	0.0276786579177936	-1.64506298184037	0.100767112136585	0.747652967564852	Junction	Caudate
chr11:95776024-95778821(-)	ENSG00000077458.12	ENSG00000077458	FAM76B	-0.0887522228127359	0.659319485925117	-1.64504512921805	0.100770795533061	0.747652967564852	Junction	Caudate
chr6:89637883-89638403(-)	ENSG00000083099.10	ENSG00000083099	LYRM2	0.144377217757258	-0.593956662323154	1.64502070615194	0.100775834733942	0.747652967564852	Junction	Caudate
chr11:17501981-17517400(-)	ENSG00000006611.15	ENSG00000006611	USH1C	0.176748405060711	0.148284810396216	1.64498880008327	0.100782418203255	0.747652967564852	Junction	Caudate
chr17:16068122-16070164(-)	ENSG00000141027.20	ENSG00000141027	NCOR1	0.0455896927123808	2.53384012344823	1.64498616796726	0.100782961327048	0.747652967564852	Junction	Caudate
chr6:125889982-125890641(+)	ENSG00000111912.19	ENSG00000111912	NCOA7	0.048695735071391	3.29249162152427	1.64497725033219	0.10078480145324	0.747652967564852	Junction	Caudate
chr7:143383323-143387761(+)	ENSG00000159840.15	ENSG00000159840	ZYX	-0.228864784823311	-2.13223907422286	-1.64494104073017	0.100792273467832	0.747652967564852	Junction	Caudate
chr8:22528578-22532224(+)	ENSG00000120910.14	ENSG00000120910	PPP3CC	-0.0743734787780206	1.13095745591502	-1.64493775767497	0.100792950962982	0.747652967564852	Junction	Caudate
chr5:107427510-107670488(-)	ENSG00000184349.12	ENSG00000184349	EFNA5	-0.136989248019495	-0.730028938326192	-1.6448820283806	0.100804451881742	0.747674392467267	Junction	Caudate
chr10:133557919-133558166(-)	ENSG00000171772.15	ENSG00000171772	SYCE1	-0.19052565474984	-0.549148023484135	-1.64484319048152	0.10081246752445	0.747674392467267	Junction	Caudate
chr1:26766567-26767789(+)	ENSG00000117713.18	ENSG00000117713	ARID1A	0.0587466975691524	2.19351491931475	1.64481832828179	0.100817599030265	0.747674392467267	Junction	Caudate
chr20:34462222-34470047(+)	ENSG00000078747.13	ENSG00000078747	ITCH	0.0491480000956259	3.33456518799497	1.64477659679408	0.100826212791371	0.747674392467267	Junction	Caudate
chr1:201868797-201869589(+)	ENSG00000198700.9	ENSG00000198700	IPO9	-0.049526945774158	2.46262586301326	-1.64477607973395	0.100826319521007	0.747674392467267	Junction	Caudate
chr2:74145304-74147820(-)	ENSG00000163170.11	ENSG00000163170	BOLA3	0.07100111136841	2.79578312415599	1.64477053983426	0.100827463052249	0.747674392467267	Junction	Caudate
chr10:101798155-101798841(-)	ENSG00000198408.13	ENSG00000198408	MGEA5	-0.0436047774960818	4.88645608676686	-1.64475165427709	0.100831361436292	0.747674392467267	Junction	Caudate
chr2:111872713-111873307(-)	ENSG00000153107.11	ENSG00000153107	ANAPC1	-0.0568880228869263	1.94738666720004	-1.64471869807831	0.100838164591309	0.747674392467267	Junction	Caudate
chr1:52021013-52023490(-)	ENSG00000117862.11	ENSG00000117862	TXNDC12	-0.047200682469285	2.40547617695935	-1.64471826562769	0.100838253864621	0.747674392467267	Junction	Caudate
chr8:41611993-41612179(+)	ENSG00000158669.11	ENSG00000158669	GPAT4	0.0542455808098507	1.85500863606885	1.64465786312918	0.100850723727015	0.747679670532442	Junction	Caudate
chr10:124816613-124819383(+)	ENSG00000165660.7	ENSG00000165660	FAM175B	0.0664812607215622	1.04815463250631	1.64463511516642	0.100855420275744	0.747679670532442	Junction	Caudate
chr14:58293139-58297954(-)	ENSG00000257621.7	ENSG00000257621	PSMA3-AS1	0.129417733027522	-0.0541432826621152	1.64461695911506	0.100859168903104	0.747679670532442	Junction	Caudate
chr1:146984186-146989573(+)	ENSG00000268043.7	ENSG00000268043	NBPF12	-0.348717763718855	-1.63933286077189	-1.64461324682859	0.100859935381867	0.747679670532442	Junction	Caudate
chr1:183108407-183110487(+)	ENSG00000135862.5	ENSG00000135862	LAMC1	-0.0906022383711198	0.698035750350022	-1.64460068279539	0.100862529522441	0.747679670532442	Junction	Caudate
chr17:42315801-42316788(-)	ENSG00000168610.14	ENSG00000168610	STAT3	-0.0729936305137158	2.64394426739821	-1.64455197524503	0.100872586847917	0.747705268931288	Junction	Caudate
chr1:26460145-26468891(+)	ENSG00000117682.16	ENSG00000117682	DHDDS	-0.111971428719742	-0.504881767306533	-1.64453139244804	0.100876837105431	0.747705268931288	Junction	Caudate
chr18:10682293-10689654(-)	ENSG00000154864.11	ENSG00000154864	PIEZO2	0.220124439949152	-0.422559446230429	1.64450003280843	0.100883313009163	0.747705268931288	Junction	Caudate
chr22:45134798-45138823(-)	ENSG00000226328.6	ENSG00000226328	NUP50-AS1	0.0795805903409459	0.813945865313828	1.64449266540878	0.100884834457883	0.747705268931288	Junction	Caudate
chr16:1202453-1204009(+)	ENSG00000196557.11	ENSG00000196557	CACNA1H	0.117406926658021	1.93258232091458	1.64444148610531	0.100895404051181	0.747717665218317	Junction	Caudate
chr6:82220714-82223439(-)	ENSG00000005700.14	ENSG00000005700	IBTK	0.0573920062440798	1.81790662294725	1.6444389247814	0.100895933041246	0.747717665218317	Junction	Caudate
chr1:37803998-37804301(-)	ENSG00000196449.3	ENSG00000196449	YRDC	-0.0741246794713503	1.1602696268074	-1.64441117883236	0.100901663552521	0.747725205409287	Junction	Caudate
chr3:119916175-119923372(-)	ENSG00000082701.14	ENSG00000082701	GSK3B	0.0499750023010197	2.78072142912735	1.64436901670868	0.100910372007654	0.747726176138906	Junction	Caudate
chr7:154053064-154446213(+)	ENSG00000130226.16	ENSG00000130226	DPP6	0.126744696551873	-0.118989942942853	1.64436490811268	0.100911220657486	0.747726176138906	Junction	Caudate
chr4:73061921-73064777(-)	ENSG00000163626.16	ENSG00000163626	COX18	-0.0791232902649078	0.487236370037448	-1.64432096785866	0.100920297080654	0.747758506064162	Junction	Caudate
chr22:31614861-31615047(+)	ENSG00000198089.14	ENSG00000198089	SFI1	0.143207702196587	-0.677172261390441	1.64427888537575	0.100928990369493	0.747761934083163	Junction	Caudate
chr2:84573588-84577256(+)	ENSG00000115423.18	ENSG00000115423	DNAH6	-0.168266664222825	-1.17041805397987	-1.64422939056753	0.100939215643498	0.747761934083163	Junction	Caudate
chr1:27102744-27103222(-)	ENSG00000090020.10	ENSG00000090020	SLC9A1	0.107772242662348	2.23813191475181	1.64422738071102	0.100939630883011	0.747761934083163	Junction	Caudate
chr6:83854162-83857241(+)	ENSG00000203877.8	ENSG00000203877	RIPPLY2	0.0989104743602783	0.924511305932826	1.64420600921093	0.100944046352989	0.747761934083163	Junction	Caudate
chr2:121731105-121732095(-)	ENSG00000155438.11	ENSG00000155438	NIFK	-0.0592182426783854	1.71274151279181	-1.64418914007339	0.100947531719086	0.747761934083163	Junction	Caudate
chr1:6636247-6637197(-)	ENSG00000007923.15	ENSG00000007923	DNAJC11	0.0507058584807273	2.16570591300836	1.64415251688311	0.100955098840664	0.747761934083163	Junction	Caudate
chr10:127426012-127433282(+)	ENSG00000150760.12	ENSG00000150760	DOCK1	0.0688243502412289	2.15095335509937	1.64411945494739	0.100961930521775	0.747761934083163	Junction	Caudate
chr4:88140015-88158576(-)	ENSG00000118777.10	ENSG00000118777	ABCG2	-0.15745656012698	0.200746542934176	-1.6440607047807	0.10097407114685	0.747761934083163	Junction	Caudate
chr22:31096898-31096997(+)	ENSG00000183963.18	ENSG00000183963	SMTN	-0.168790546659411	-1.40313743457462	-1.6440337749962	0.100979636532668	0.747761934083163	Junction	Caudate
chr8:129970996-130016606(-)	ENSG00000153310.18	ENSG00000153310	FAM49B	0.101864353708806	0.189293076457463	1.64398971312571	0.100988743013169	0.747761934083163	Junction	Caudate
chr12:122978570-122978752(+)	ENSG00000111325.16	ENSG00000111325	OGFOD2	-0.0893198548438127	0.180640112618456	-1.64394666736746	0.100997640123073	0.747761934083163	Junction	Caudate
chr21:25976029-25982343(-)	ENSG00000142192.20	ENSG00000142192	APP	0.0453663062426797	6.821536117126	1.64390683347102	0.101005873933057	0.747761934083163	Junction	Caudate
chr1:211326890-211353238(+)	ENSG00000082512.14	ENSG00000082512	TRAF5	-0.12543543835408	-0.663879393443475	-1.64386948333802	0.10101359482786	0.747761934083163	Junction	Caudate
chr12:79621208-79689728(-)	ENSG00000177425.10	ENSG00000177425	PAWR	-0.110308712992299	-0.144802671066908	-1.64386637198546	0.10101423801757	0.747761934083163	Junction	Caudate
chr11:121557406-121558590(+)	ENSG00000137642.12	ENSG00000137642	SORL1	0.0663479525456357	3.73552512632529	1.64386154950107	0.101015234944926	0.747761934083163	Junction	Caudate
chr8:98548162-98579663(-)	ENSG00000104375.15	ENSG00000104375	STK3	0.0980257227020182	0.672501656651992	1.64383315114411	0.101021105750571	0.747761934083163	Junction	Caudate
chr3:89413267-89419204(+)	ENSG00000044524.10	ENSG00000044524	EPHA3	-0.131238326106621	-0.574967064841824	-1.64381908704137	0.101024013330157	0.747761934083163	Junction	Caudate
chr17:17819235-17819319(-)	ENSG00000072310.16	ENSG00000072310	SREBF1	-0.0970186477199724	2.6881464581678	-1.64381652853614	0.101024542276716	0.747761934083163	Junction	Caudate
chr9:35077102-35077263(-)	ENSG00000221829.9	ENSG00000221829	FANCG	-0.118417108496186	-0.490691085827891	-1.64381080564557	0.101025725437791	0.747761934083163	Junction	Caudate
chr3:195986605-195990189(-)	ENSG00000185485.14	ENSG00000185485	SDHAP1	-0.253612822482337	-0.565198147252501	-1.64376910312506	0.101034347429293	0.747761934083163	Junction	Caudate
chr1:47374986-47375196(-)	ENSG00000162368.13	ENSG00000162368	CMPK1	0.264301364384975	-1.67937030806143	1.64376316995011	0.101035574160375	0.747761934083163	Junction	Caudate
chr19:1091908-1093903(-)	ENSG00000099817.11	ENSG00000099817	POLR2E	0.04655672242997	3.32565184615152	1.64375977644966	0.101036275798921	0.747761934083163	Junction	Caudate
chr4:83441404-83443516(-)	ENSG00000163312.10	ENSG00000163312	HELQ	-0.125522179559277	-1.04656968459727	-1.64373966426469	0.101040434264754	0.747761934083163	Junction	Caudate
chr20:38531232-38532729(+)	ENSG00000170471.14	ENSG00000170471	RALGAPB	0.045495143105777	2.44103854339076	1.64369523354931	0.101049621400341	0.747761934083163	Junction	Caudate
chr16:3024366-3025707(+)	ENSG00000131652.13	ENSG00000131652	THOC6	0.153556691870658	-0.837417458983782	1.64366721054389	0.101055416184691	0.747761934083163	Junction	Caudate
chr18:9931963-9936109(+)	ENSG00000101558.13	ENSG00000101558	VAPA	0.0304568921580341	4.84630936680454	1.64363104151318	0.101062895851454	0.747761934083163	Junction	Caudate
chr17:37584760-37585324(-)	ENSG00000275066.4	ENSG00000275066	SYNRG	0.0466511593276391	2.58499126450966	1.64361809327226	0.101065573623509	0.747761934083163	Junction	Caudate
chr6:30656510-30656596(-)	ENSG00000204560.9	ENSG00000204560	DHX16	0.0724149835690744	1.22782995181025	1.64359081103487	0.101071215935707	0.747761934083163	Junction	Caudate
chr6:15487543-15496131(+)	ENSG00000008083.13	ENSG00000008083	JARID2	-0.0950713801234257	-0.111623342343874	-1.64357504208787	0.101074477268527	0.747761934083163	Junction	Caudate
chr7:75511115-75512308(-)	ENSG00000127957.16	ENSG00000127957	PMS2P3	-0.0865231712146713	0.461517323354676	-1.64356946225285	0.10107563130988	0.747761934083163	Junction	Caudate
chr6:109691502-109715077(+)	ENSG00000112367.10	ENSG00000112367	FIG4	0.0792405789000388	2.24452150959768	1.64356378756677	0.101076804979476	0.747761934083163	Junction	Caudate
chr1:235715358-235716711(-)	ENSG00000143669.13	ENSG00000143669	LYST	0.0635347115333244	1.49031610843144	1.64349356025933	0.101091330677163	0.747761934083163	Junction	Caudate
chr17:9917342-9918000(-)	ENSG00000007237.18	ENSG00000007237	GAS7	0.0608477657811614	5.69362645429833	1.64349016858081	0.101092032248477	0.747761934083163	Junction	Caudate
chr21:26022043-26050999(-)	ENSG00000142192.20	ENSG00000142192	APP	0.0642988272542397	7.06064705423434	1.6434766153337	0.10109483578695	0.747761934083163	Junction	Caudate
chr13:72798027-72821848(+)	ENSG00000083535.15	ENSG00000083535	PIBF1	0.0678432304041394	1.3909332787206	1.64347517738548	0.101095133235418	0.747761934083163	Junction	Caudate
chr6:73482245-73482448(+)	ENSG00000135297.15	ENSG00000135297	MTO1	-0.071976366737777	1.10407065821308	-1.64347253802691	0.101095679204857	0.747761934083163	Junction	Caudate
chr5:108832944-108835707(+)	ENSG00000151422.12	ENSG00000151422	FER	-0.0506804697799953	2.53475784765002	-1.64346341613952	0.101097566148044	0.747761934083163	Junction	Caudate
chr12:54575219-54575550(+)	ENSG00000123360.11	ENSG00000123360	PDE1B	0.105440718765313	5.71975095585027	1.64345230611112	0.101099864393847	0.747761934083163	Junction	Caudate
chr3:52361767-52362387(+)	ENSG00000114841.17	ENSG00000114841	DNAH1	-0.166960794959154	-0.974213091372448	-1.64342123455406	0.1011062921488	0.747774614209456	Junction	Caudate
chr3:13502981-13504093(+)	ENSG00000163517.14	ENSG00000163517	HDAC11	0.0543502341123655	4.03194843888448	1.64336599082017	0.101117721194985	0.747824280607138	Junction	Caudate
chr1:15942253-15942330(-)	ENSG00000116809.11	ENSG00000116809	ZBTB17	0.0600806391599896	1.80114250784157	1.64332479993375	0.101126243603817	0.747852447105093	Junction	Caudate
chr16:87360367-87383404(-)	ENSG00000103264.16	ENSG00000103264	FBXO31	0.077472811254746	1.39033763463279	1.64327914109895	0.10113569110396	0.747867048063712	Junction	Caudate
chr2:32611583-32617724(+)	ENSG00000115760.13	ENSG00000115760	BIRC6	-0.0566806631182992	2.30305509471702	-1.64326969436622	0.101137645863265	0.747867048063712	Junction	Caudate
chr16:46959131-46959274(-)	ENSG00000069345.11	ENSG00000069345	DNAJA2	0.0485238377069408	3.68197739896954	1.64322614381191	0.101146657925385	0.747898829225499	Junction	Caudate
chr6:79491731-79492550(-)	ENSG00000135338.13	ENSG00000135338	LCA5	-0.0876739496484427	0.923135335692269	-1.64317588412383	0.101157059129195	0.747911328454801	Junction	Caudate
chr1:150490726-150491393(+)	ENSG00000143374.15	ENSG00000143374	TARS2	0.0785809023021509	1.01172053129789	1.64316658155218	0.101158984383047	0.747911328454801	Junction	Caudate
chr20:46047574-46047980(+)	ENSG00000124140.13	ENSG00000124140	SLC12A5	0.104499143440969	3.61958241491135	1.64312234733203	0.101168139467853	0.747911328454801	Junction	Caudate
chr17:7499492-7500638(+)	ENSG00000181222.15	ENSG00000181222	POLR2A	-0.0507955806058902	2.97038884504731	-1.64310715774392	0.101171283385087	0.747911328454801	Junction	Caudate
chr10:21929142-22003212(-)	ENSG00000136770.10	ENSG00000136770	DNAJC1	-0.121756541218581	-0.375031791076328	-1.64310408471594	0.101171919445121	0.747911328454801	Junction	Caudate
chr4:83459798-83460972(+)	ENSG00000163319.10	ENSG00000163319	MRPS18C	0.0527578412024108	3.32980009179871	1.64306936801741	0.101179105382647	0.747921620936835	Junction	Caudate
chr11:111908945-111910326(-)	ENSG00000109846.7	ENSG00000109846	CRYAB	0.590368926449797	-2.08039225883061	1.64304530702797	0.101184085956464	0.747921620936835	Junction	Caudate
chr11:64735665-64735902(-)	ENSG00000068831.18	ENSG00000068831	RASGRP2	0.0940770201361202	3.13967322756285	1.64302903377324	0.101187454596837	0.747921620936835	Junction	Caudate
chr7:140126824-140127441(-)	ENSG00000006459.10	ENSG00000006459	KDM7A	0.0878735855345268	0.313684460481448	1.64289225141758	0.101215772733582	0.748088656802969	Junction	Caudate
chr11:62789211-62789291(+)	ENSG00000185475.9	ENSG00000185475	TMEM179B	-0.0910402694172886	0.797658911551885	-1.64287432841772	0.101219483813001	0.748088656802969	Junction	Caudate
chr11:107654223-107655932(+)	ENSG00000110675.12	ENSG00000110675	ELMOD1	0.10809098519704	4.03589943508854	1.64278668071061	0.101237633435825	0.748133782828487	Junction	Caudate
chr1:42480567-42482662(+)	ENSG00000186409.14	ENSG00000186409	CCDC30	-0.0648074341322007	2.29465549002339	-1.64270311832976	0.101254939513943	0.748133782828487	Junction	Caudate
chr11:3695607-3699081(-)	ENSG00000110713.15	ENSG00000110713	NUP98	-0.0770913510989599	0.491410563010009	-1.64269721871997	0.101256161434343	0.748133782828487	Junction	Caudate
chr22:37053209-37056319(+)	ENSG00000100379.17	ENSG00000100379	KCTD17	0.0742163281018882	5.29016704018078	1.64267519593611	0.101260722872182	0.748133782828487	Junction	Caudate
chr11:60297326-60301000(+)	ENSG00000110079.16	ENSG00000110079	MS4A4A	-0.20524395070234	-1.58657684707717	-1.64266917637603	0.101261969693609	0.748133782828487	Junction	Caudate
chr5:6609923-6610954(-)	ENSG00000037474.14	ENSG00000037474	NSUN2	0.0722792988812604	1.46042010154309	1.64262820344061	0.101270456675435	0.748133782828487	Junction	Caudate
chr3:132607026-132618633(-)	ENSG00000240303.7	ENSG00000240303	ACAD11	-0.174620933112351	-1.58978714896753	-1.64262344333911	0.101271442702073	0.748133782828487	Junction	Caudate
chr7:14701731-14718541(-)	ENSG00000136267.13	ENSG00000136267	DGKB	0.07502868334476	5.7744844900393	1.64261844055385	0.101272479007479	0.748133782828487	Junction	Caudate
chr14:45116253-45118027(-)	ENSG00000100442.10	ENSG00000100442	FKBP3	0.051109505681677	4.27135164564904	1.64259461409302	0.101277414672508	0.748133782828487	Junction	Caudate
chr2:68342359-68342723(+)				0.196123195793564	-0.746460324372317	1.64259114235246	0.101278133861611	0.748133782828487	Junction	Caudate
chr20:36665302-36666288(-)	ENSG00000101079.20	ENSG00000101079	NDRG3	0.0526630729811116	3.91751975003502	1.64251310586148	0.101294300603829	0.748133782828487	Junction	Caudate
chr11:11950005-11950363(+)	ENSG00000170242.17	ENSG00000170242	USP47	0.0567031239575843	2.15613084362318	1.64251243330014	0.10129443994666	0.748133782828487	Junction	Caudate
chr6:151458573-151464452(+)	ENSG00000146476.10	ENSG00000146476	ARMT1	0.0694008026630645	2.26919876050098	1.64250904070364	0.101295142835075	0.748133782828487	Junction	Caudate
chr1:35973512-36004340(+)	ENSG00000126070.19	ENSG00000126070	AGO3	0.0763459210446582	1.14018568583384	1.64249715410602	0.101297605567127	0.748133782828487	Junction	Caudate
chr5:58975081-58975656(-)	ENSG00000113448.17	ENSG00000113448	PDE4D	-0.0878431329134302	0.832792490210287	-1.64249091838504	0.101298897537965	0.748133782828487	Junction	Caudate
chr12:110340995-110342227(+)	ENSG00000174437.16	ENSG00000174437	ATP2A2	0.0655417767631699	4.94351737807364	1.64246867022906	0.101303507211538	0.748133782828487	Junction	Caudate
chr5:65605046-65609242(-)	ENSG00000113595.14	ENSG00000113595	TRIM23	0.0460912483683819	3.23051048049106	1.64244859393823	0.1013076670327	0.748133782828487	Junction	Caudate
chr1:183545313-183545965(+)	ENSG00000116698.20	ENSG00000116698	SMG7	0.0789228736171059	1.11733861231765	1.64243506272405	0.101310470786557	0.748133782828487	Junction	Caudate
chr8:22120508-22120715(-)	ENSG00000168453.14	ENSG00000168453	HR	0.118086431897279	0.186449262660033	1.64240571407302	0.101316552227401	0.748143868321023	Junction	Caudate
chr10:79432759-79445194(-)	ENSG00000165424.6	ENSG00000165424	ZCCHC24	0.0832462912933859	2.72310401424912	1.64228780044183	0.101340988482356	0.74827288394241	Junction	Caudate
chr19:313644-325634(-)	ENSG00000105556.11	ENSG00000105556	MIER2	0.079231514420985	0.454340771852466	1.64227589010111	0.101343457026603	0.74827288394241	Junction	Caudate
chr2:11193858-11194255(-)	ENSG00000134318.13	ENSG00000134318	ROCK2	0.0599261251017618	3.5645660925509	1.64223081647952	0.101352799447255	0.748307037988971	Junction	Caudate
chr5:462308-464289(+)	ENSG00000180104.15	ENSG00000180104	EXOC3	0.047979396521069	2.09292548144867	1.64218050681249	0.10136322795752	0.748349207290267	Junction	Caudate
chr3:195325456-195326884(-)	ENSG00000114331.13	ENSG00000114331	ACAP2	0.105246881986678	0.352973577034531	1.64205763991954	0.101388700200644	0.748435454730747	Junction	Caudate
chr17:42170302-42171787(-)	ENSG00000089558.8	ENSG00000089558	KCNH4	0.141481079444207	0.552438287813004	1.64205648454618	0.101388939752035	0.748435454730747	Junction	Caudate
chr3:69077919-69080111(-)	ENSG00000144744.16	ENSG00000144744	UBA3	0.0691524366976368	2.53317792835945	1.64202680390451	0.101395093795779	0.748435454730747	Junction	Caudate
chr2:119679277-119680831(+)	ENSG00000144120.12	ENSG00000144120	TMEM177	-0.140219109218074	-1.3574270631795	-1.64200047522853	0.101400553086184	0.748435454730747	Junction	Caudate
chrX:123398804-123402993(+)	ENSG00000125675.17	ENSG00000125675	GRIA3	0.0766955692406401	3.46658035147894	1.64199622332324	0.101401434747156	0.748435454730747	Junction	Caudate
chrX:70450306-70450638(+)	ENSG00000082458.11	ENSG00000082458	DLG3	0.0936052784956073	1.36868809201537	1.64198763674525	0.101403215250157	0.748435454730747	Junction	Caudate
chr4:184659438-184665916(+)	ENSG00000164306.10	ENSG00000164306	PRIMPOL	-0.183463021754352	-1.36368501940603	-1.64194415241535	0.101412232494928	0.748467188561611	Junction	Caudate
chr7:77922779-77929108(+)	ENSG00000006576.16	ENSG00000006576	PHTF2	-0.0689837783798729	1.03211035536459	-1.64188837677687	0.101423799498348	0.748474453539146	Junction	Caudate
chr1:153779212-153779342(+)	ENSG00000143554.13	ENSG00000143554	SLC27A3	-0.152622292567208	-0.798674605847506	-1.64188173602715	0.101425176757233	0.748474453539146	Junction	Caudate
chr9:41924094-41929316(-)	ENSG00000154529.14	ENSG00000154529	CNTNAP3B	-0.182236795244216	-0.493106562038543	-1.64182755396972	0.101436414408573	0.748474453539146	Junction	Caudate
chr19:52369978-52373110(+)	ENSG00000221923.8	ENSG00000221923	ZNF880	0.0970350471249695	1.38637827448015	1.64175068787283	0.101452358559929	0.748474453539146	Junction	Caudate
chr1:16476505-16476929(-)	ENSG00000080947.14	ENSG00000080947	CROCCP3	-0.135333856132763	-0.700761368133466	-1.64174939694509	0.101452626351101	0.748474453539146	Junction	Caudate
chr13:110445883-110446797(+)	ENSG00000134871.17	ENSG00000134871	COL4A2	-0.181805135589723	-0.910878365335974	-1.64173568442406	0.101455470923251	0.748474453539146	Junction	Caudate
chr17:28714711-28714792(-)	ENSG00000109113.18	ENSG00000109113	RAB34	-0.0962880833973278	0.864302350214012	-1.64171239652006	0.101460301991607	0.748474453539146	Junction	Caudate
chr7:44756300-44756424(+)	ENSG00000122515.14	ENSG00000122515	ZMIZ2	0.0581812528877722	2.19768751390785	1.64168692973309	0.101465585279071	0.748474453539146	Junction	Caudate
chr9:127016716-127034430(+)	ENSG00000136828.18	ENSG00000136828	RALGPS1	-0.173972988025248	-1.33829435654417	-1.64168008999836	0.101467004273893	0.748474453539146	Junction	Caudate
chr14:32732601-32735657(+)	ENSG00000151320.10	ENSG00000151320	AKAP6	0.0498811650342044	3.42939192503949	1.64164986393857	0.10147327526588	0.748474453539146	Junction	Caudate
chr16:57173870-57185544(-)	ENSG00000172775.16	ENSG00000172775	FAM192A	0.230480378484503	-1.38466359132997	1.64156368799372	0.101491155865443	0.748474453539146	Junction	Caudate
chr7:98992228-98993537(+)	ENSG00000196367.12	ENSG00000196367	TRRAP	-0.0629503744418966	1.50638413094548	-1.64152822609557	0.101498514566707	0.748474453539146	Junction	Caudate
chr4:41682461-41684396(+)	ENSG00000064042.17	ENSG00000064042	LIMCH1	0.0632865042336555	3.63828540868622	1.64147243569333	0.101510092500803	0.748474453539146	Junction	Caudate
chr1:147256563-147259836(+)	ENSG00000131778.17	ENSG00000131778	CHD1L	-0.0697607640492254	1.76559536119655	-1.64145080045633	0.101514582649418	0.748474453539146	Junction	Caudate
chrX:65733281-65735266(+)	ENSG00000147065.16	ENSG00000147065	MSN	-0.0753038756620575	2.92437118122503	-1.64142257630769	0.101520440490747	0.748474453539146	Junction	Caudate
chrX:154470612-154471104(+)	ENSG00000130827.6	ENSG00000130827	PLXNA3	0.121961206403261	-0.298937716781675	1.64141670301795	0.1015216595092	0.748474453539146	Junction	Caudate
chr5:79619786-79619993(+)	ENSG00000164329.13	ENSG00000164329	PAPD4	-0.0537369984030005	1.82124325040189	-1.64136843057054	0.101531679040057	0.748474453539146	Junction	Caudate
chr5:131359548-131385542(+)	ENSG00000158985.13	ENSG00000158985	CDC42SE2	0.0451039047402581	3.48035257254307	1.64136398965715	0.101532600845098	0.748474453539146	Junction	Caudate
chr1:48413152-48451551(-)	ENSG00000132122.11	ENSG00000132122	SPATA6	0.0971135391532257	0.63663971123118	1.6413637897617	0.101532642337764	0.748474453539146	Junction	Caudate
chr7:88145197-88145414(+)	ENSG00000008277.14	ENSG00000008277	ADAM22	0.054902767253836	2.60712781576249	1.64136007001903	0.101533414454044	0.748474453539146	Junction	Caudate
chr11:74618805-74620016(+)	ENSG00000077514.8	ENSG00000077514	POLD3	-0.0710255738499759	0.558551459364392	-1.64135794175972	0.101533856224258	0.748474453539146	Junction	Caudate
chr11:35301646-35306073(-)	ENSG00000110436.11	ENSG00000110436	SLC1A2	-0.0808030842229551	8.36750124108007	-1.64134345188568	0.101536863978835	0.748474453539146	Junction	Caudate
chr14:31599380-31673354(+)	ENSG00000151413.16	ENSG00000151413	NUBPL	0.0835861745330706	0.652292833820126	1.64133450892835	0.101538720360455	0.748474453539146	Junction	Caudate
chr16:87708467-87709264(-)	ENSG00000104731.13	ENSG00000104731	KLHDC4	0.0955565607257847	0.603802250132699	1.64131708805875	0.101542336667415	0.748474453539146	Junction	Caudate
chr13:102872399-102873258(+)	ENSG00000134899.18	ENSG00000134899	ERCC5	0.412103684995092	-2.24237204488793	1.64124729379105	0.101556825925935	0.748474453539146	Junction	Caudate
chr7:117534366-117535247(+)	ENSG00000001626.14	ENSG00000001626	CFTR	0.131494401859482	-0.649144140912914	1.64120265368154	0.101566094059084	0.748474453539146	Junction	Caudate
chr7:131397377-131399240(+)	ENSG00000128585.17	ENSG00000128585	MKLN1	-0.0504469238594415	3.78641785576209	-1.64118116232772	0.101570556312731	0.748474453539146	Junction	Caudate
chr14:104993065-104994597(+)	ENSG00000140104.13	ENSG00000140104	C14orf79	-0.096879437804829	0.309933630373596	-1.64115347768883	0.101576304710223	0.748474453539146	Junction	Caudate
chr13:110687827-110687946(-)	ENSG00000134905.16	ENSG00000134905	CARS2	-0.0761640538776528	0.818642028735009	-1.64108390905036	0.101590750987292	0.748474453539146	Junction	Caudate
chr2:186754050-186761112(+)	ENSG00000144369.12	ENSG00000144369	FAM171B	-0.062695550904943	5.37672633932015	-1.64104372419613	0.1015990963223	0.748474453539146	Junction	Caudate
chr2:133559118-133641356(-)	ENSG00000176771.15	ENSG00000176771	NCKAP5	0.143027805753029	1.04170466229746	1.64103775112979	0.101600336817515	0.748474453539146	Junction	Caudate
chr1:109280970-109281107(-)	ENSG00000134222.16	ENSG00000134222	PSRC1	0.222946962785183	-1.63276784202376	1.64101232183225	0.101605618146969	0.748474453539146	Junction	Caudate
chr16:74349016-74349741(-)	ENSG00000214331.8	ENSG00000214331	RP11-252A24.2	-0.210156737886306	-1.09773614881535	-1.6409979574774	0.101608601530861	0.748474453539146	Junction	Caudate
chr2:176466029-176495472(+)				-0.227158865048472	-1.95607163024109	-1.64099572872401	0.101609064434845	0.748474453539146	Junction	Caudate
chr10:100918442-100923974(+)	ENSG00000119906.11	ENSG00000119906	SLF2	0.0648186031257204	2.32709983147734	1.64096601266521	0.101615236513407	0.748474453539146	Junction	Caudate
chr18:31867477-31870371(-)	ENSG00000153339.13	ENSG00000153339	TRAPPC8	0.0486943856700828	2.63822180177913	1.6409630653845	0.101615848685216	0.748474453539146	Junction	Caudate
chrX:101400758-101401631(-)	ENSG00000102393.9	ENSG00000102393	GLA	0.116518583115381	-0.365055544772466	1.64094018164503	0.101620601905962	0.748474453539146	Junction	Caudate
chr6:127451318-127453846(-)	ENSG00000189367.14	ENSG00000189367	KIAA0408	-0.11990629744938	-0.302389358814439	-1.64089683506516	0.101629605985503	0.748474453539146	Junction	Caudate
chr6:151092588-151101525(+)	ENSG00000120254.15	ENSG00000120254	MTHFD1L	0.11860694402618	-0.461021770282541	1.6408914132436	0.101630732267154	0.748474453539146	Junction	Caudate
chr19:14464154-14467564(+)	ENSG00000123143.12	ENSG00000123143	PKN1	-0.0410386654216956	3.53478516003316	-1.64081739149608	0.101646109893573	0.748474453539146	Junction	Caudate
chr11:65850555-65850750(+)	ENSG00000172803.17	ENSG00000172803	SNX32	0.0996811768789309	0.653189965987674	1.64080639333859	0.101648394861288	0.748474453539146	Junction	Caudate
chr19:736079-740351(+)	ENSG00000099864.17	ENSG00000099864	PALM	0.0655505927921971	3.76253515888822	1.64078964895994	0.101651873737789	0.748474453539146	Junction	Caudate
chr16:4665152-4668264(+)	ENSG00000102858.12	ENSG00000102858	MGRN1	0.0500721252845108	3.08299869588194	1.64078513426245	0.10165281174499	0.748474453539146	Junction	Caudate
chr18:669174-670691(+)	ENSG00000176890.15	ENSG00000176890	TYMS	0.174675266729208	-0.0321254665883239	1.64076766795667	0.101656440740024	0.748474453539146	Junction	Caudate
chr1:3852422-3856888(-)	ENSG00000116198.12	ENSG00000116198	CEP104	0.123527572182201	-0.302153054330283	1.64069014732687	0.101672548542782	0.748474453539146	Junction	Caudate
chr17:29650801-29655560(-)	ENSG00000141298.17	ENSG00000141298	SSH2	0.0698997342733244	1.30954025361186	1.64066514212736	0.101677744740927	0.748474453539146	Junction	Caudate
chr19:16853159-16854142(+)	ENSG00000127511.9	ENSG00000127511	SIN3B	-0.0663214319548475	1.18843340222981	-1.64066486087597	0.101677803187497	0.748474453539146	Junction	Caudate
chr19:51994838-52000258(-)	ENSG00000197619.13	ENSG00000197619	ZNF615	0.132863321304243	-0.854858934898222	1.64064059562096	0.101682845826935	0.748474453539146	Junction	Caudate
chr2:43762391-43764227(+)	ENSG00000152527.13	ENSG00000152527	PLEKHH2	-0.162760981881106	-1.36709682786105	-1.64062692223916	0.101685687423733	0.748474453539146	Junction	Caudate
chr13:35822876-35827634(-)	ENSG00000133083.14	ENSG00000133083	DCLK1	0.0751598892208708	4.16755542489059	1.64058371358376	0.101694667446598	0.748474453539146	Junction	Caudate
chr2:201362687-201364119(-)				-0.111337534266557	-0.256117453175124	-1.6405811787335	0.101695194282335	0.748474453539146	Junction	Caudate
chr11:32103481-32104364(+)	ENSG00000049449.8	ENSG00000049449	RCN1	-0.0659401864576934	3.66228008965991	-1.64058045559393	0.101695344577911	0.748474453539146	Junction	Caudate
chr12:6549897-6550694(-)	ENSG00000010295.19	ENSG00000010295	IFFO1	0.0685183249703362	1.26948711688685	1.64055026887465	0.101701618670909	0.748474453539146	Junction	Caudate
chr15:50663047-50686530(-)	ENSG00000092439.13	ENSG00000092439	TRPM7	0.0597703899238176	1.09952602081383	1.64054287088241	0.101703156337711	0.748474453539146	Junction	Caudate
chr7:44766334-44766420(+)	ENSG00000122515.14	ENSG00000122515	ZMIZ2	-0.0801717296802323	1.79025153717601	-1.6405105413354	0.101709876226373	0.748474453539146	Junction	Caudate
chr1:65248304-65364634(+)	ENSG00000116675.15	ENSG00000116675	DNAJC6	0.299264270315994	-1.24270677192838	1.64049705227853	0.101712680112007	0.748474453539146	Junction	Caudate
chr3:183927444-183928746(-)	ENSG00000114770.16	ENSG00000114770	ABCC5	0.0879897810032503	2.2745156504196	1.64049445337767	0.101713220336321	0.748474453539146	Junction	Caudate
chr12:7190525-7190887(+)	ENSG00000139197.10	ENSG00000139197	PEX5	0.0590389617654601	2.88462901076373	1.64047588458044	0.101717080233156	0.748474453539146	Junction	Caudate
chr11:85720960-85727895(-)	ENSG00000137501.17	ENSG00000137501	SYTL2	-0.165727184453665	-1.16676001583259	-1.64046916618489	0.101718476815227	0.748474453539146	Junction	Caudate
chr10:132645969-132650417(-)	ENSG00000068383.18	ENSG00000068383	INPP5A	0.29229929690519	-1.49687510763731	1.64043506576997	0.101725565652931	0.748474453539146	Junction	Caudate
chr22:31335864-31342896(-)	ENSG00000100105.17	ENSG00000100105	PATZ1	-0.0603432020599832	1.5569076683105	-1.64043453664284	0.101725675651663	0.748474453539146	Junction	Caudate
chr16:74338579-74338738(-)	ENSG00000214331.8	ENSG00000214331	RP11-252A24.2	0.102275953703535	1.16251803378256	1.64042788754687	0.1017270579214	0.748474453539146	Junction	Caudate
chr9:138059738-138073487(+)	ENSG00000148408.12	ENSG00000148408	CACNA1B	0.129789093382248	0.0654216925589058	1.64042687326092	0.101727268780975	0.748474453539146	Junction	Caudate
chr1:21876043-21876228(-)	ENSG00000142798.17	ENSG00000142798	HSPG2	-0.192803680736727	-1.70722931148563	-1.64041861515092	0.101728985569761	0.748474453539146	Junction	Caudate
chr8:52126141-52131957(-)	ENSG00000147488.11	ENSG00000147488	ST18	0.0967117351447782	2.48705699692965	1.64038575262394	0.101735817630911	0.748474453539146	Junction	Caudate
chr17:80108410-80108488(+)	ENSG00000171298.12	ENSG00000171298	GAA	0.0781173712546902	1.0261158116042	1.64036513943046	0.101740103264475	0.748474453539146	Junction	Caudate
chr17:36500960-36501068(-)	ENSG00000278259.4	ENSG00000278259	MYO19	0.180701186818605	-1.46337547964878	1.64031188428392	0.101751176066548	0.748474453539146	Junction	Caudate
chr14:24074126-24074290(+)	ENSG00000100884.9	ENSG00000100884	CPNE6	0.0701019659906171	3.07787097520749	1.64030696050778	0.101752199865982	0.748474453539146	Junction	Caudate
chr2:178771472-178773108(-)	ENSG00000155657.25	ENSG00000155657	TTN	0.156515944520735	-0.760345741515699	1.64030311054753	0.101753000392907	0.748474453539146	Junction	Caudate
chr21:36214557-36219371(+)	ENSG00000142197.12	ENSG00000142197	DOPEY2	0.0929088290812088	0.891056368005634	1.64025868085243	0.101762239077751	0.748474453539146	Junction	Caudate
chr7:97864497-97868907(-)	ENSG00000070669.16	ENSG00000070669	ASNS	-0.0636129510513263	2.30678719518429	-1.64025373005819	0.101763268584526	0.748474453539146	Junction	Caudate
chr19:54429380-54429881(+)	ENSG00000167614.13	ENSG00000167614	TTYH1	-0.066965057292136	4.97054781431613	-1.64024651238372	0.101764769498972	0.748474453539146	Junction	Caudate
chr1:100965919-100974809(+)	ENSG00000162695.11	ENSG00000162695	SLC30A7	-0.0773551805805861	2.0936713392165	-1.64024514228212	0.101765054413417	0.748474453539146	Junction	Caudate
chr21:15866345-15870067(+)	ENSG00000155313.15	ENSG00000155313	USP25	0.0576525479842174	2.82611719862582	1.64023226429721	0.101767732438603	0.748474453539146	Junction	Caudate
chr14:103492035-103500155(+)	ENSG00000075413.17	ENSG00000075413	MARK3	0.0695893984941063	1.61781248588262	1.64022637136911	0.101768957913854	0.748474453539146	Junction	Caudate
chr4:102639858-102650536(-)	ENSG00000109323.8	ENSG00000109323	MANBA	0.0887886092788228	0.60743216481677	1.64020973854662	0.101772416888216	0.748474453539146	Junction	Caudate
chr8:138139097-138141197(-)	ENSG00000147724.11	ENSG00000147724	FAM135B	0.0860424409977446	1.77140766822976	1.64019017596323	0.101776485258115	0.748474453539146	Junction	Caudate
chr9:97610452-97611573(-)	ENSG00000136925.14	ENSG00000136925	TSTD2	0.0817828030170545	0.766057908299412	1.64014209393003	0.101786485282025	0.748504096273491	Junction	Caudate
chr21:8401974-8445860(-)				-0.545911435425416	-2.41442546714482	-1.64012542639959	0.101789951951469	0.748504096273491	Junction	Caudate
chr3:129517595-129519106(+)	ENSG00000163913.11	ENSG00000163913	IFT122	0.0728227242208827	1.76798475324621	1.64005451851152	0.101804701094275	0.748514595876532	Junction	Caudate
chr4:99043388-99045178(+)	ENSG00000164024.11	ENSG00000164024	METAP1	0.053844162151071	2.16741988152762	1.64004946101387	0.101805753140583	0.748514595876532	Junction	Caudate
chr4:3132912-3134400(+)	ENSG00000197386.10	ENSG00000197386	HTT	0.0666243318364991	1.73482702136838	1.64003190455204	0.101809405253379	0.748514595876532	Junction	Caudate
chr3:161242654-161246335(+)	ENSG00000169251.12	ENSG00000169251	NMD3	-0.0637441890087666	1.94919071988126	-1.63998713363592	0.101818719018196	0.748514595876532	Junction	Caudate
chr16:75104890-75106481(+)	ENSG00000186187.11	ENSG00000186187	ZNRF1	0.0872525888415887	0.700611581973524	1.63998509654427	0.101819142813804	0.748514595876532	Junction	Caudate
chr1:151692585-151692910(+)	ENSG00000143376.12	ENSG00000143376	SNX27	0.0452729021159382	4.20937973071931	1.63997483197503	0.101821278271508	0.748514595876532	Junction	Caudate
chr3:69056694-69056778(-)	ENSG00000144744.16	ENSG00000144744	UBA3	0.048841284792138	2.44993198791325	1.6399503534138	0.101826370975711	0.748514595876532	Junction	Caudate
chr11:119110681-119110846(+)	ENSG00000172375.12	ENSG00000172375	C2CD2L	0.0734859945745496	2.67290973620285	1.63993712114515	0.101829124001281	0.748514595876532	Junction	Caudate
chr9:8437240-8449724(-)	ENSG00000153707.16	ENSG00000153707	PTPRD	0.0999635497075153	2.71433564408451	1.63988692213721	0.101839568643321	0.748525516409512	Junction	Caudate
chr14:67575473-67575822(+)	ENSG00000054690.13	ENSG00000054690	PLEKHH1	0.124827499295915	3.49873552957095	1.63984244805896	0.10184882284476	0.748525516409512	Junction	Caudate
chrX:36306877-36310832(+)	ENSG00000165164.13	ENSG00000165164	CFAP47	-0.223435739360459	-1.54393284799828	-1.63983031911476	0.101851346761706	0.748525516409512	Junction	Caudate
chr7:100885371-100885700(+)	ENSG00000087087.18	ENSG00000087087	SRRT	0.0622362131294999	1.78092323318977	1.63981541259229	0.101854448734509	0.748525516409512	Junction	Caudate
chr5:78003056-78015409(-)	ENSG00000132842.13	ENSG00000132842	AP3B1	0.0831892515012268	1.3960389383433	1.63979642313572	0.101858400454833	0.748525516409512	Junction	Caudate
chr18:11893577-11896983(-)	ENSG00000154889.16	ENSG00000154889	MPPE1	0.0812762815739107	1.25366364210054	1.63979393518467	0.101858918208415	0.748525516409512	Junction	Caudate
chr20:42756637-42771434(-)	ENSG00000196090.12	ENSG00000196090	PTPRT	0.105223112840236	1.23948746231745	1.63977105286638	0.101863680218332	0.748525839121743	Junction	Caudate
chr3:183807093-183808029(+)	ENSG00000163872.15	ENSG00000163872	YEATS2	0.0622173421358358	1.76515546158919	1.63972563746049	0.101873132087185	0.748545398871737	Junction	Caudate
chr10:32028572-32031072(-)	ENSG00000170759.10	ENSG00000170759	KIF5B	0.0547608803463655	5.09437448597654	1.63971292248046	0.101875778458484	0.748545398871737	Junction	Caudate
chr7:32933897-32942319(-)	ENSG00000205763.13	ENSG00000205763	RP9P	0.175561503184125	-1.26533200877755	1.63967364797942	0.101883953015047	0.74857079358298	Junction	Caudate
chr5:69114497-69115236(+)	ENSG00000145740.18	ENSG00000145740	SLC30A5	0.0573272771315709	1.57443248567708	1.63960763276488	0.101897694538775	0.748587471041844	Junction	Caudate
chr10:46791042-46794726(+)	ENSG00000204177.10	ENSG00000204177	BMS1P1	-0.217587989489612	-1.51775332178871	-1.6395959164316	0.101900133529373	0.748587471041844	Junction	Caudate
chr1:155965761-155966415(-)	ENSG00000116584.17	ENSG00000116584	ARHGEF2	0.0618649141536744	3.35239125437791	1.63958526432727	0.10190235101978	0.748587471041844	Junction	Caudate
chr16:14884483-14886760(+)	ENSG00000103512.14	ENSG00000103512	NOMO1	-0.0662110751744174	3.91618456374639	-1.63957008101572	0.10190551185605	0.748587471041844	Junction	Caudate
chr1:103577846-103579310(+)	ENSG00000240038.6	ENSG00000240038	AMY2B	-0.101220336468563	0.419031124862391	-1.63948081019544	0.101924097689875	0.748587471041844	Junction	Caudate
chr1:208038475-208038824(-)	ENSG00000076356.6	ENSG00000076356	PLXNA2	0.0839973634723996	1.61210339800303	1.63945741384025	0.101928969167001	0.748587471041844	Junction	Caudate
chr5:96880261-96883791(+)	ENSG00000164308.16	ENSG00000164308	ERAP2	0.297437400490142	-1.5595657400002	1.63945652080693	0.101929155113811	0.748587471041844	Junction	Caudate
chr5:159203657-159209230(-)	ENSG00000145860.11	ENSG00000145860	RNF145	-0.0974599381245759	0.635999919666118	-1.63937522929683	0.101946082714046	0.748587471041844	Junction	Caudate
chr14:56290457-56296599(+)	ENSG00000139946.9	ENSG00000139946	PELI2	0.0862006329810451	0.494965750748944	1.63931509143278	0.101958606866083	0.748587471041844	Junction	Caudate
chr7:2366592-2366998(+)	ENSG00000106263.17	ENSG00000106263	EIF3B	-0.0463654958900939	2.5546643981022	-1.639309894131	0.101959689300079	0.748587471041844	Junction	Caudate
chr13:32251953-32254223(+)	ENSG00000073910.19	ENSG00000073910	FRY	0.0804451988413254	2.67148280484736	1.63930414382831	0.101960886917419	0.748587471041844	Junction	Caudate
chr9:37724321-37729727(+)	ENSG00000070601.9	ENSG00000070601	FRMPD1	0.143017089478897	-0.260989716766625	1.63930273477708	0.101961180382675	0.748587471041844	Junction	Caudate
chr20:53995057-53995891(-)	ENSG00000064787.13	ENSG00000064787	BCAS1	0.0969262759891295	5.80843253676865	1.63922688489962	0.101976978748766	0.748587471041844	Junction	Caudate
chr4:113502978-113504975(-)	ENSG00000145349.16	ENSG00000145349	CAMK2D	-0.0953567120140812	0.700810262289611	-1.6392183468932	0.101978757207019	0.748587471041844	Junction	Caudate
chr2:39204618-39213399(-)	ENSG00000205111.8	ENSG00000205111	CDKL4	-0.193623143884968	-1.67557605056375	-1.63919804126015	0.101982986949768	0.748587471041844	Junction	Caudate
chr16:76277748-76316412(+)	ENSG00000152910.18	ENSG00000152910	CNTNAP4	0.130333524172907	2.32510203099464	1.63919313173657	0.101984009643768	0.748587471041844	Junction	Caudate
chr14:75745209-75745489(+)	ENSG00000119685.19	ENSG00000119685	TTLL5	0.0697847156598519	1.13009921477321	1.63918066673988	0.101986606241555	0.748587471041844	Junction	Caudate
chr16:89878628-89883350(+)	ENSG00000141002.18	ENSG00000141002	TCF25	0.17184005416018	-1.12446505867165	1.63915207344273	0.10199256274372	0.748587471041844	Junction	Caudate
chr4:42020516-42022837(+)	ENSG00000014824.13	ENSG00000014824	SLC30A9	0.0426864581390189	3.83374062000047	1.63914838764527	0.101993330582378	0.748587471041844	Junction	Caudate
chr3:93995945-93996562(+)	ENSG00000169379.15	ENSG00000169379	ARL13B	-0.135823580631686	-1.06302258324253	-1.63913478582616	0.101996164202499	0.748587471041844	Junction	Caudate
chr2:152676780-152677450(-)	ENSG00000196504.15	ENSG00000196504	PRPF40A	-0.0509282228014909	2.59926688786776	-1.63911121508606	0.102001074762543	0.748587471041844	Junction	Caudate
chr19:55430593-55430661(-)				-0.293688050129768	-2.29917284182305	-1.63911078809748	0.102001163720044	0.748587471041844	Junction	Caudate
chr11:33028793-33031377(+)	ENSG00000121690.10	ENSG00000121690	DEPDC7	0.18954365495265	-1.27015009785766	1.63907602760881	0.102008405822333	0.748587471041844	Junction	Caudate
chr16:76539853-76540702(+)	ENSG00000152910.18	ENSG00000152910	CNTNAP4	0.115349437923452	2.64516670040661	1.63907107391008	0.102009437923919	0.748587471041844	Junction	Caudate
chrX:136743787-136745222(-)	ENSG00000129675.15	ENSG00000129675	ARHGEF6	0.0694800903202438	2.18800664470588	1.63907069439864	0.102009516995354	0.748587471041844	Junction	Caudate
chr16:57257030-57258461(-)	ENSG00000102934.9	ENSG00000102934	PLLP	0.112047618063996	3.53780990511583	1.63906326778809	0.102011064343938	0.748587471041844	Junction	Caudate
chr8:125078931-125081660(-)	ENSG00000164961.15	ENSG00000164961	KIAA0196	0.055094916075376	2.17704794640012	1.63905099252453	0.102013621959815	0.748587471041844	Junction	Caudate
chr12:62565381-62566321(+)	ENSG00000061987.14	ENSG00000061987	MON2	0.103352040518422	0.797568879352511	1.63897297602485	0.10202987830649	0.748607953010098	Junction	Caudate
chr15:38518424-38519308(-)	ENSG00000172575.11	ENSG00000172575	RASGRP1	0.111083429969914	2.06505030394638	1.63897001792439	0.102030494728453	0.748607953010098	Junction	Caudate
chr18:675403-677344(-)	ENSG00000132199.18	ENSG00000132199	ENOSF1	0.150690876284773	0.0517841621111806	1.63896966162763	0.102030568975338	0.748607953010098	Junction	Caudate
chr11:65504207-65504325(+)	ENSG00000251562.7	ENSG00000251562	MALAT1	-0.140750328591094	3.35505803256841	-1.6388856478639	0.102048077384945	0.748629513784981	Junction	Caudate
chr3:43033554-43053520(+)	ENSG00000144649.8	ENSG00000144649	FAM198A	-0.131667686692723	-0.318921753443247	-1.63883933502399	0.10205772997474	0.748629513784981	Junction	Caudate
chr1:204459942-204460323(-)	ENSG00000133056.13	ENSG00000133056	PIK3C2B	0.0854759052944289	1.21704886941935	1.63879206819185	0.102067582149176	0.748629513784981	Junction	Caudate
chr7:151056797-151056907(-)	ENSG00000164885.12	ENSG00000164885	CDK5	0.0846927741341266	2.52705235539673	1.63876355047257	0.102073526675271	0.748629513784981	Junction	Caudate
chr13:78055065-78274252(+)	ENSG00000234377.7	ENSG00000234377	RNF219-AS1	0.165871009867997	-0.0707342319673745	1.63872864569055	0.102080802962765	0.748629513784981	Junction	Caudate
chr5:146140262-146142871(-)	ENSG00000133706.17	ENSG00000133706	LARS	-0.0422879546583551	3.0089535111181	-1.638704837047	0.102085766375328	0.748629513784981	Junction	Caudate
chr17:81035309-81053667(+)	ENSG00000175866.15	ENSG00000175866	BAIAP2	0.0842480232407648	3.75349079191911	1.63870002382452	0.102086769816232	0.748629513784981	Junction	Caudate
chr11:117160024-117161144(+)	ENSG00000168092.13	ENSG00000168092	PAFAH1B2	0.0374638699331302	4.05478244493908	1.6386855271244	0.102089792076489	0.748629513784981	Junction	Caudate
chr11:129164428-129267236(-)	ENSG00000134909.18	ENSG00000134909	ARHGAP32	-0.534626091905308	-0.978469948687232	-1.63866940048775	0.102093154228585	0.748629513784981	Junction	Caudate
chr8:116648927-116655855(-)	ENSG00000147677.10	ENSG00000147677	EIF3H	-0.0393835630125581	4.35803450551035	-1.6386641255551	0.102094253988931	0.748629513784981	Junction	Caudate
chr22:50226843-50226998(-)	ENSG00000128159.11	ENSG00000128159	TUBGCP6	-0.0778374444651489	0.997754161785813	-1.63864410693516	0.1020984277178	0.748629513784981	Junction	Caudate
chr21:32501496-32503925(+)	ENSG00000166979.12	ENSG00000166979	EVA1C	-0.122970586928932	-0.16669971730714	-1.63862211065462	0.102103013930939	0.748629513784981	Junction	Caudate
chr1:147654327-147655160(-)	ENSG00000162836.11	ENSG00000162836	ACP6	-0.0766408805991769	1.19862039338698	-1.63860871933445	0.10210580609489	0.748629513784981	Junction	Caudate
chr17:18329389-18330554(-)	ENSG00000176974.18	ENSG00000176974	SHMT1	-0.105756357619955	0.113825918114517	-1.63858864055689	0.102109992744816	0.748629513784981	Junction	Caudate
chr6:69330573-69332922(+)	ENSG00000135298.13	ENSG00000135298	ADGRB3	0.0698906730399708	2.06670468004512	1.63854191548365	0.102119735976676	0.748629513784981	Junction	Caudate
chr2:151612390-151614275(-)	ENSG00000183091.19	ENSG00000183091	NEB	0.185867498538621	-1.4172519404262	1.63851196672835	0.102125981358392	0.748629513784981	Junction	Caudate
chr14:77279929-77280020(-)	ENSG00000009830.11	ENSG00000009830	POMT2	0.0719620316702267	0.863562766950822	1.63851031475406	0.102126325862726	0.748629513784981	Junction	Caudate
chr19:49909885-49929325(-)	ENSG00000213024.11	ENSG00000213024	NUP62	0.0964420732261603	0.236843920397957	1.6385081251712	0.102126782481906	0.748629513784981	Junction	Caudate
chr3:136344007-136349157(-)	ENSG00000118007.12	ENSG00000118007	STAG1	-0.0618699599028884	1.55142608712805	-1.63850515271646	0.102127402365077	0.748629513784981	Junction	Caudate
chr21:42285995-42287888(+)	ENSG00000160179.18	ENSG00000160179	ABCG1	0.0593213051800574	3.26002064209357	1.63850285014183	0.102127882551833	0.748629513784981	Junction	Caudate
chr8:143581329-143586218(-)	ENSG00000104529.17	ENSG00000104529	EEF1D	-0.0503286231291673	3.51478133859919	-1.6384509550133	0.102138705417188	0.748669941792915	Junction	Caudate
chr4:56402182-56403039(-)	ENSG00000128059.8	ENSG00000128059	PPAT	-0.0960447560057526	0.241899668193618	-1.63841534830048	0.102146131820702	0.748669941792915	Junction	Caudate
chr9:33973238-33986759(-)	ENSG00000137073.20	ENSG00000137073	UBAP2	-0.0543676559748134	2.37424027595325	-1.63836514224573	0.102156603905613	0.748669941792915	Junction	Caudate
chr4:65336126-65348053(-)	ENSG00000145242.13	ENSG00000145242	EPHA5	0.126334449081711	-0.160553645609015	1.63835541589308	0.102158632747962	0.748669941792915	Junction	Caudate
chr11:85959061-85960674(-)	ENSG00000073921.17	ENSG00000073921	PICALM	0.0906409378902847	0.578957915284644	1.63834462167811	0.102160884375864	0.748669941792915	Junction	Caudate
chr3:52737720-52739428(-)	ENSG00000114904.12	ENSG00000114904	NEK4	-0.0567510772322977	1.87036502739842	-1.63832909776834	0.102164122667744	0.748669941792915	Junction	Caudate
chr4:78464584-78466207(+)	ENSG00000138759.17	ENSG00000138759	FRAS1	0.158990369154245	0.270550975786627	1.63829437119163	0.10217136693818	0.748669941792915	Junction	Caudate
chr17:50548454-50548553(+)	ENSG00000006282.20	ENSG00000006282	SPATA20	-0.0829240584054447	2.09818004603342	-1.6381946421973	0.102192173568313	0.748669941792915	Junction	Caudate
chr18:52906329-52923706(+)	ENSG00000187323.11	ENSG00000187323	DCC	0.121388116085222	1.801658310379	1.63818583630239	0.102194010919814	0.748669941792915	Junction	Caudate
chr7:140696843-140702865(+)	ENSG00000090266.12	ENSG00000090266	NDUFB2	0.0598197939372873	5.19759906463067	1.63818353760367	0.102194490548044	0.748669941792915	Junction	Caudate
chr7:76005405-76021850(-)	ENSG00000127952.16	ENSG00000127952	STYXL1	0.147925626752673	-0.350978300061827	1.63818114088587	0.102194990630073	0.748669941792915	Junction	Caudate
chr9:129915981-129919158(-)	ENSG00000187239.16	ENSG00000187239	FNBP1	0.119353259051164	0.117050831724558	1.63816944163141	0.102197431741065	0.748669941792915	Junction	Caudate
chr4:39096879-39103286(+)	ENSG00000109790.16	ENSG00000109790	KLHL5	0.0579204366170021	3.4629720283268	1.63815963291449	0.102199478417354	0.748669941792915	Junction	Caudate
chr10:121485533-121487353(-)	ENSG00000066468.21	ENSG00000066468	FGFR2	0.0789057565571684	3.15500596356606	1.63814157279799	0.102203246907424	0.748669941792915	Junction	Caudate
chr3:114172028-114178656(-)	ENSG00000151577.12	ENSG00000151577	DRD3	0.173549157437346	-0.112371390338775	1.63813708776417	0.102204182788219	0.748669941792915	Junction	Caudate
chr7:43492181-43493083(+)	ENSG00000002746.14	ENSG00000002746	HECW1	-0.063978201847551	2.0319830414889	-1.63809785939234	0.102212368766325	0.748680069335896	Junction	Caudate
chr12:123485806-123498543(-)	ENSG00000188026.12	ENSG00000188026	RILPL1	0.0761494231238226	1.45153126584196	1.63808523401209	0.102215003478194	0.748680069335896	Junction	Caudate
chr5:168700680-168707975(-)	ENSG00000184347.14	ENSG00000184347	SLIT3	0.0994835580952335	0.725109069525508	1.638005324482	0.102231680558147	0.748767652488342	Junction	Caudate
chr22:19275831-19291599(-)	ENSG00000070371.15	ENSG00000070371	CLTCL1	0.185145610668892	-1.43067668207396	1.6379416296173	0.102244975202127	0.748830454981881	Junction	Caudate
chr12:106357952-106363869(+)	ENSG00000013503.9	ENSG00000013503	POLR3B	0.0885043453879103	0.478910555839206	1.63789627416025	0.102254442814299	0.74883746099038	Junction	Caudate
chr16:50305587-50305776(+)	ENSG00000121281.12	ENSG00000121281	ADCY7	0.180257159817264	-1.42373912072951	1.6378823999167	0.10225733909867	0.74883746099038	Junction	Caudate
chr16:66736245-66742437(-)	ENSG00000135720.12	ENSG00000135720	DYNC1LI2	0.0526818704512374	5.15695687240737	1.63779686223183	0.102275196760026	0.74883746099038	Junction	Caudate
chr11:58611739-58612277(+)	ENSG00000186660.14	ENSG00000186660	ZFP91	0.041956285657032	3.50555315252492	1.63779020389023	0.102276586923302	0.74883746099038	Junction	Caudate
chr19:10928441-10928510(-)	ENSG00000130733.10	ENSG00000130733	YIPF2	0.101663014254961	-0.252142105645897	1.63778292750374	0.102278106142474	0.74883746099038	Junction	Caudate
chr21:31152762-31153065(-)	ENSG00000156299.13	ENSG00000156299	TIAM1	0.0530592562702876	2.66077339075254	1.63776943130782	0.10228092402837	0.74883746099038	Junction	Caudate
chrX:91434895-91435434(+)	ENSG00000174740.7	ENSG00000174740	PABPC5	0.16526088347398	-0.966356950423912	1.63776905379815	0.10228100284993	0.74883746099038	Junction	Caudate
chr3:155084328-155085058(+)	ENSG00000196549.10	ENSG00000196549	MME	0.0937829539716873	2.56591961939694	1.63775617314015	0.102283692276467	0.74883746099038	Junction	Caudate
chr2:196873759-196875745(-)	ENSG00000197121.14	ENSG00000197121	PGAP1	0.0798739228056061	1.45470815245138	1.6377178139109	0.102291701854802	0.748839374946662	Junction	Caudate
chr14:55138369-55140274(+)	ENSG00000131981.15	ENSG00000131981	LGALS3	-0.10547195613593	1.78971367465962	-1.6377097109797	0.10229339384711	0.748839374946662	Junction	Caudate
chr20:35740888-35741940(-)	ENSG00000131051.21	ENSG00000131051	RBM39	0.0396003885723826	3.80995155188334	1.63763338636258	0.102309332468788	0.748863865218257	Junction	Caudate
chr7:121130295-121133822(+)	ENSG00000106034.17	ENSG00000106034	CPED1	-0.153561309979552	-0.862929939029868	-1.63762461401972	0.102311164495729	0.748863865218257	Junction	Caudate
chr16:87839826-87840428(-)	ENSG00000103257.8	ENSG00000103257	SLC7A5	-0.0888139184259825	2.07614951954827	-1.63759482479829	0.102317385909199	0.748863865218257	Junction	Caudate
chr1:151775167-151775391(-)	ENSG00000182134.15	ENSG00000182134	TDRKH	0.0599780266663656	1.50832940715126	1.63756900615846	0.102322778319883	0.748863865218257	Junction	Caudate
chr17:6090506-6095101(+)	ENSG00000179314.13	ENSG00000179314	WSCD1	0.0861199423435525	1.35945720854648	1.63755200266622	0.10232632974687	0.748863865218257	Junction	Caudate
chr7:14673028-14757654(-)	ENSG00000136267.13	ENSG00000136267	DGKB	-0.507453290082819	-2.0638113548311	-1.63754978115661	0.102326793748778	0.748863865218257	Junction	Caudate
chr8:108216514-108217333(-)	ENSG00000104408.9	ENSG00000104408	EIF3E	-0.0549182371158701	4.21192278089642	-1.63752323980911	0.102332337512622	0.748863865218257	Junction	Caudate
chr10:60114332-60134270(-)	ENSG00000151150.21	ENSG00000151150	ANK3	0.0504504418535625	4.13313757472305	1.63751288176829	0.102334501090021	0.748863865218257	Junction	Caudate
chr17:80327990-80328327(+)	ENSG00000173821.19	ENSG00000173821	RNF213	0.0767148468470636	2.24776152609986	1.63746808821038	0.102343857945113	0.74889779359772	Junction	Caudate
chr17:28388540-28395904(+)	ENSG00000004139.13	ENSG00000004139	SARM1	0.0732383789210121	0.747817591356701	1.63742799812113	0.102352232879625	0.748924534007584	Junction	Caudate
chr18:12370927-12371591(-)	ENSG00000141385.9	ENSG00000141385	AFG3L2	0.0582554468955439	2.32721056155659	1.63737621828394	0.102363050646099	0.748957664556542	Junction	Caudate
chr12:56324183-56324293(-)	ENSG00000135473.14	ENSG00000135473	PAN2	0.106883205550906	-0.022965319809794	1.63736113343952	0.10236620232111	0.748957664556542	Junction	Caudate
chr6:29670722-29671171(+)	ENSG00000204655.11	ENSG00000204655	MOG	0.139649396561209	3.87182642777842	1.63730802708581	0.102377298442969	0.74900430703145	Junction	Caudate
chr17:37520215-37520537(-)	ENSG00000275066.4	ENSG00000275066	SYNRG	-0.0786073388216386	0.893543289578799	-1.63720811424883	0.102398176986252	0.749071914138805	Junction	Caudate
chr7:94420649-94421008(+)	ENSG00000164692.17	ENSG00000164692	COL1A2	0.147724307564105	-0.39704207766102	1.63720380295052	0.102399077984344	0.749071914138805	Junction	Caudate
chr16:14895695-14895972(+)	ENSG00000103512.14	ENSG00000103512	NOMO1	0.237832468174658	-2.04662710577618	1.63718026854755	0.102403996440901	0.749071914138805	Junction	Caudate
chrX:136681969-136682757(-)	ENSG00000129675.15	ENSG00000129675	ARHGEF6	0.0764876047925094	1.9810113165511	1.63715069880166	0.102410176491695	0.749071914138805	Junction	Caudate
chr1:54706538-54709013(+)	ENSG00000271723.5	ENSG00000271723	MROH7-TTC4	-0.168003510744416	-0.781378307454171	-1.63714558355118	0.102411245604756	0.749071914138805	Junction	Caudate
chr13:21413773-21416975(-)	ENSG00000180776.15	ENSG00000180776	ZDHHC20	0.337343509965458	-2.43043099775493	1.63712824979605	0.102414868512983	0.749071914138805	Junction	Caudate
chr12:53306061-53306197(+)	ENSG00000139637.13	ENSG00000139637	C12orf10	0.0483834031790676	2.43558979607508	1.637089791434	0.102422907016542	0.749096173620434	Junction	Caudate
chr5:119244577-119246994(+)	ENSG00000172869.14	ENSG00000172869	DMXL1	0.0513309493424099	1.97221627946511	1.63698281090975	0.102445270560414	0.749114009254454	Junction	Caudate
chr1:201957575-201963615(+)	ENSG00000134375.10	ENSG00000134375	TIMM17A	0.0581575492409274	3.17316263463092	1.6369768609776	0.102446514467346	0.749114009254454	Junction	Caudate
chr1:117941226-117941749(+)	ENSG00000065183.15	ENSG00000065183	WDR3	-0.0715897422347486	1.03682049303235	-1.63695347342162	0.10245140404219	0.749114009254454	Junction	Caudate
chr4:37613343-37631384(-)	ENSG00000181826.9	ENSG00000181826	RELL1	-0.0985015750193164	1.09703336293304	-1.6369495100682	0.102452232668538	0.749114009254454	Junction	Caudate
chr6:166432491-166448723(-)	ENSG00000071242.11	ENSG00000071242	RPS6KA2	0.0485828118047331	3.44619206574767	1.63691692895879	0.102459044670131	0.749114009254454	Junction	Caudate
chr2:95382482-95383231(+)	ENSG00000115041.12	ENSG00000115041	KCNIP3	-0.0959625677477693	0.463941113520728	-1.63686940883337	0.102468980743747	0.749114009254454	Junction	Caudate
chr22:49922708-49923233(+)	ENSG00000184164.14	ENSG00000184164	CRELD2	0.0740076780233946	1.44776601003199	1.63686682663361	0.102469520682864	0.749114009254454	Junction	Caudate
chr14:64793868-64794466(-)	ENSG00000070182.18	ENSG00000070182	SPTB	0.0854161158942418	2.30033173919532	1.63685738375716	0.102471495211867	0.749114009254454	Junction	Caudate
chr22:25014567-25025632(+)	ENSG00000197077.13	ENSG00000197077	KIAA1671	-0.139945180554838	-0.377298934239202	-1.63685181211812	0.102472660269733	0.749114009254454	Junction	Caudate
chr9:109268434-109279816(-)	ENSG00000095203.14	ENSG00000095203	EPB41L4B	-0.0917776172250495	0.835269096552391	-1.63682593977171	0.10247807044668	0.749114009254454	Junction	Caudate
chr2:61349286-61350259(-)	ENSG00000115464.14	ENSG00000115464	USP34	0.046610395237455	2.96851231068883	1.63678516523929	0.102486597288926	0.749114009254454	Junction	Caudate
chr12:57490380-57490537(+)	ENSG00000166986.13	ENSG00000166986	MARS	0.0470524788673147	2.68416846402437	1.63675915115344	0.102492037696594	0.749114009254454	Junction	Caudate
chr12:21852506-21859585(-)	ENSG00000069431.11	ENSG00000069431	ABCC9	0.11457500956189	0.65016077355004	1.6367498629953	0.102493980214222	0.749114009254454	Junction	Caudate
chrX:38072163-38073592(+)	ENSG00000147041.11	ENSG00000147041	SYTL5	0.121139633031839	0.434674678333352	1.63671982545182	0.102500262442267	0.749114009254454	Junction	Caudate
chr1:149075865-149077207(-)	ENSG00000269713.7	ENSG00000269713	NBPF9	0.121876583130523	0.0525392832217264	1.63671906490303	0.102500421511895	0.749114009254454	Junction	Caudate
chr3:151416423-151430298(+)	ENSG00000144893.12	ENSG00000144893	MED12L	-0.119801139416349	-0.173993284856825	-1.63669008561628	0.102506482708905	0.749114009254454	Junction	Caudate
chr15:43919810-43924204(-)	ENSG00000171877.20	ENSG00000171877	FRMD5	0.0739715364366537	1.74552009954001	1.63667529104044	0.102509577196293	0.749114009254454	Junction	Caudate
chr22:17816785-17817310(-)	ENSG00000243156.7	ENSG00000243156	MICAL3	0.0813707127908797	1.28738940846532	1.63667165321519	0.102510338108504	0.749114009254454	Junction	Caudate
chr12:100103952-100108385(-)	ENSG00000111647.12	ENSG00000111647	UHRF1BP1L	-0.0504135520443246	3.02707040896896	-1.63662821361859	0.102519424577815	0.749116718108075	Junction	Caudate
chr5:37014766-37016037(+)	ENSG00000164190.16	ENSG00000164190	NIPBL	0.0516362267229116	2.33517840550767	1.63662473409929	0.102520152433423	0.749116718108075	Junction	Caudate
chr3:158571348-158596861(+)	ENSG00000178053.17	ENSG00000178053	MLF1	0.128763347881876	-0.326052453094352	1.63655017039083	0.102535750871007	0.749196190102024	Junction	Caudate
chr1:74723271-74724710(-)	ENSG00000116791.13	ENSG00000116791	CRYZ	0.107053119743103	0.949815353554252	1.63645787487688	0.102555061358358	0.749220560662644	Junction	Caudate
chr13:52141070-52143915(-)	ENSG00000136098.16	ENSG00000136098	NEK3	-0.32466285026234	-1.87108272535109	-1.63637519642518	0.102572362186309	0.749220560662644	Junction	Caudate
chr5:157467106-157468721(+)	ENSG00000172548.14	ENSG00000172548	NIPAL4	0.249309570342784	-1.59138825839964	1.63637349214741	0.102572718838411	0.749220560662644	Junction	Caudate
chr17:75875475-75875900(-)	ENSG00000132481.6	ENSG00000132481	TRIM47	0.110068473805672	1.12344709932161	1.63635529863512	0.102576526233945	0.749220560662644	Junction	Caudate
chr1:21887675-21887937(-)	ENSG00000142798.17	ENSG00000142798	HSPG2	-0.192305679510098	-1.39782635221561	-1.63634409089619	0.102578871757807	0.749220560662644	Junction	Caudate
chr6:42935671-42937716(+)	ENSG00000137161.16	ENSG00000137161	CNPY3	-0.0548545042046765	2.38394198803814	-1.63622623285158	0.102603539349123	0.749220560662644	Junction	Caudate
chr7:50447298-50447967(-)	ENSG00000132436.11	ENSG00000132436	FIGNL1	0.253190049041977	-1.58874842939237	1.63622536997824	0.102603719965265	0.749220560662644	Junction	Caudate
chr8:38824026-38825307(+)	ENSG00000147526.19	ENSG00000147526	TACC1	0.0951717850200959	1.79067401961196	1.63621312927354	0.102606282209773	0.749220560662644	Junction	Caudate
chr17:75558628-75559251(+)	ENSG00000073350.13	ENSG00000073350	LLGL2	0.20389142740645	-1.60103724525318	1.6361894768557	0.102611233317665	0.749220560662644	Junction	Caudate
chr4:8032681-8036148(-)	ENSG00000163995.19	ENSG00000163995	ABLIM2	0.0972610725993708	2.32165621942238	1.63613693878791	0.10262223167683	0.749220560662644	Junction	Caudate
chr9:136839866-136840153(+)	ENSG00000196642.17	ENSG00000196642	RABL6	0.0571982422045178	4.2028634954944	1.63612728776444	0.102624252131789	0.749220560662644	Junction	Caudate
chr3:69055526-69055850(-)	ENSG00000144744.16	ENSG00000144744	UBA3	0.0472562601863623	2.9726280708072	1.63611393089614	0.102627048462833	0.749220560662644	Junction	Caudate
chr17:69301287-69302717(-)	ENSG00000154265.15	ENSG00000154265	ABCA5	0.0763693482401298	1.52840542342518	1.63610424138409	0.102629077051526	0.749220560662644	Junction	Caudate
chr16:31362205-31362610(+)	ENSG00000140678.16	ENSG00000140678	ITGAX	0.153128583363994	0.0939235016509851	1.63609514996646	0.102630980452754	0.749220560662644	Junction	Caudate
chrX:153560888-153562134(+)	ENSG00000067842.17	ENSG00000067842	ATP2B3	0.105551825423788	1.11836956091492	1.63599811605635	0.102651297463511	0.749220560662644	Junction	Caudate
chr12:56320022-56322077(-)	ENSG00000135473.14	ENSG00000135473	PAN2	0.0684135823439429	1.80362366604964	1.63599573335753	0.102651796394634	0.749220560662644	Junction	Caudate
chr1:45691111-45693203(+)	ENSG00000159596.6	ENSG00000159596	TMEM69	-0.0693703419428458	1.285375590808	-1.63596926025673	0.102657339925439	0.749220560662644	Junction	Caudate
chr16:77971934-77977596(+)	ENSG00000171724.2	ENSG00000171724	VAT1L	0.116623238110067	4.70027799259087	1.63594853997172	0.1026616789696	0.749220560662644	Junction	Caudate
chr2:174473365-174481496(-)	ENSG00000163328.13	ENSG00000163328	GPR155	0.0787023991023546	3.59022415221011	1.63594506635498	0.10266240639557	0.749220560662644	Junction	Caudate
chr1:94864900-94867330(+)	ENSG00000143036.16	ENSG00000143036	SLC44A3	-0.189298667666332	-1.27550967316487	-1.63590802231956	0.102670164212478	0.749220560662644	Junction	Caudate
chr17:82083892-82083974(-)	ENSG00000169710.8	ENSG00000169710	FASN	0.0742069007004131	2.76987307907738	1.63590036712338	0.102671767433394	0.749220560662644	Junction	Caudate
chr11:65918219-65918909(-)	ENSG00000175573.6	ENSG00000175573	C11orf68	0.11319763290622	-0.220486711200255	1.6358845901252	0.102675071659125	0.749220560662644	Junction	Caudate
chr14:73287315-73292733(-)	ENSG00000133961.19	ENSG00000133961	NUMB	0.0518092678342339	2.28581645464739	1.63585590194461	0.102681080131472	0.749220560662644	Junction	Caudate
chr17:61984368-61984650(-)	ENSG00000108510.9	ENSG00000108510	MED13	0.046047889881061	2.78023284352393	1.63583922088731	0.102684573952724	0.749220560662644	Junction	Caudate
chr16:1961637-1961796(+)	ENSG00000140990.14	ENSG00000140990	NDUFB10	0.0550326313662817	4.60411756658772	1.63583709455239	0.102685019317054	0.749220560662644	Junction	Caudate
chr5:95513646-95514854(-)	ENSG00000198677.10	ENSG00000198677	TTC37	0.0408251484861613	2.94799645875013	1.63583615342121	0.102685216439014	0.749220560662644	Junction	Caudate
chr22:44189255-44190550(+)	ENSG00000138964.16	ENSG00000138964	PARVG	0.173623500708759	-0.775457944301064	1.63577867459866	0.102697256075391	0.749220560662644	Junction	Caudate
chr2:151416902-151420189(+)	ENSG00000080345.17	ENSG00000080345	RIF1	0.0511805665385479	2.46413812503796	1.63574875942838	0.102703522616546	0.749220560662644	Junction	Caudate
chr4:113174518-113196367(+)	ENSG00000145362.17	ENSG00000145362	ANK2	0.0333493233806081	4.80246422408117	1.63573507852397	0.102706388553579	0.749220560662644	Junction	Caudate
chr10:20889950-20896957(-)	ENSG00000078114.18	ENSG00000078114	NEBL	-0.0656391602665702	2.53628698851793	-1.6357226355086	0.102708995227535	0.749220560662644	Junction	Caudate
chr3:53740340-53743010(+)	ENSG00000157388.14	ENSG00000157388	CACNA1D	0.125416765140294	-0.18438401380905	1.63570570397635	0.10271254228093	0.749220560662644	Junction	Caudate
chr2:27226320-27226524(+)	ENSG00000084774.13	ENSG00000084774	CAD	0.180876839434298	-1.44819718928482	1.63566261324066	0.102721569970163	0.749220560662644	Junction	Caudate
chr12:121331429-121335532(-)	ENSG00000089053.12	ENSG00000089053	ANAPC5	0.0504655749133941	3.36382707034366	1.63565269380236	0.102723648223658	0.749220560662644	Junction	Caudate
chr18:2705808-2706363(+)	ENSG00000101596.14	ENSG00000101596	SMCHD1	0.0668468025103646	1.55271251475559	1.6355724906889	0.102740453069732	0.749220560662644	Junction	Caudate
chr6:43043181-43043447(-)	ENSG00000044090.8	ENSG00000044090	CUL7	0.077303263034718	0.883968102126985	1.63553853947101	0.102747567482165	0.749220560662644	Junction	Caudate
chr17:49298925-49311311(-)	ENSG00000198740.8	ENSG00000198740	ZNF652	-0.0893915140176522	1.58061372104859	-1.63553658186448	0.102747977706843	0.749220560662644	Junction	Caudate
chr1:52446005-52446264(-)	ENSG00000134744.13	ENSG00000134744	ZCCHC11	0.0693532828165599	1.33672454245141	1.63552073466111	0.102751298603082	0.749220560662644	Junction	Caudate
chr8:144083501-144083713(+)	ENSG00000197858.10	ENSG00000197858	GPAA1	-0.059479960658452	2.42838535127601	-1.63551907919846	0.102751645522216	0.749220560662644	Junction	Caudate
chr9:127710755-127711228(+)	ENSG00000160401.14	ENSG00000160401	CFAP157	-0.395063820091052	-2.12568108938788	-1.63547356264999	0.102761184346915	0.749220560662644	Junction	Caudate
chr4:42616079-42624535(-)	ENSG00000124406.16	ENSG00000124406	ATP8A1	0.0528077612502485	5.06032623429273	1.63546772992532	0.10276240675209	0.749220560662644	Junction	Caudate
chr12:53502185-53503026(+)	ENSG00000139546.10	ENSG00000139546	TARBP2	0.0764549597926377	0.526115575718476	1.63540908558827	0.102774697903952	0.749220560662644	Junction	Caudate
chr1:236735721-236737121(+)	ENSG00000077522.12	ENSG00000077522	ACTN2	0.106060932418506	2.68064633948489	1.63540710328899	0.102775113390689	0.749220560662644	Junction	Caudate
chr20:46355875-46356573(-)	ENSG00000080189.14	ENSG00000080189	SLC35C2	-0.0704392393053519	1.32336824870201	-1.63537904609754	0.102780994276664	0.749220560662644	Junction	Caudate
chr5:71076353-71079796(-)	ENSG00000230847.4	ENSG00000230847	RP11-195E2.1	0.306133850759698	-0.931504999262602	1.63537210966605	0.102782448218516	0.749220560662644	Junction	Caudate
chr21:36409466-36411462(+)	ENSG00000159259.7	ENSG00000159259	CHAF1B	-0.143429748902571	-0.776089684888149	-1.6353719857212	0.102782474198682	0.749220560662644	Junction	Caudate
chr3:37315599-37319062(+)	ENSG00000144674.16	ENSG00000144674	GOLGA4	0.0460565611844557	2.70352427848957	1.63536188776681	0.102784590855513	0.749220560662644	Junction	Caudate
chr17:51056483-51067931(-)	ENSG00000008294.20	ENSG00000008294	SPAG9	-0.100110459395826	-0.182970115810325	-1.63536163224041	0.102784644417475	0.749220560662644	Junction	Caudate
chr17:7014879-7015061(+)	ENSG00000161939.18	ENSG00000161939	RNASEK-C17orf49	0.116807495696447	-0.117635072370744	1.63533937510966	0.102789309913739	0.749220560662644	Junction	Caudate
chr17:1479706-1480526(-)	ENSG00000197879.14	ENSG00000197879	MYO1C	-0.1131480661111	0.075160888381602	-1.63528726913459	0.102800232927731	0.749220560662644	Junction	Caudate
chr8:110983141-111003413(-)	ENSG00000253877.5	ENSG00000253877	LINC01608	0.224047531215976	-1.08630025971759	1.63526636016079	0.102804616351897	0.749220560662644	Junction	Caudate
chr1:23059168-23068538(+)	ENSG00000004487.15	ENSG00000004487	KDM1A	0.043272969192534	2.67550004960995	1.63526577026614	0.102804740021462	0.749220560662644	Junction	Caudate
chr2:200412420-200416378(+)	ENSG00000196141.13	ENSG00000196141	SPATS2L	-0.0548263406739417	2.2083296300223	-1.63526146357635	0.10280564290909	0.749220560662644	Junction	Caudate
chr12:6517684-6517778(+)	ENSG00000010292.12	ENSG00000010292	NCAPD2	0.0979155389220558	0.405787887741115	1.63525928343228	0.102806099973705	0.749220560662644	Junction	Caudate
chr3:194460832-194462139(-)	ENSG00000133657.14	ENSG00000133657	ATP13A3	0.0555584319529889	2.30818851764009	1.63525559362891	0.102806873540293	0.749220560662644	Junction	Caudate
chrX:115184538-115188225(-)	ENSG00000130224.14	ENSG00000130224	LRCH2	0.0777721779614037	0.599676706166816	1.63520381035073	0.102817730385217	0.749220560662644	Junction	Caudate
chr21:6450647-6450903(-)	ENSG00000274276.4	ENSG00000274276	CBSL	-0.134485795005111	0.0826705024854935	-1.63518849297303	0.10282094199106	0.749220560662644	Junction	Caudate
chr20:50830381-50841765(+)	ENSG00000124243.17	ENSG00000124243	BCAS4	0.0813302102471909	1.1415795476479	1.63518497918352	0.102821678741185	0.749220560662644	Junction	Caudate
chr20:36497067-36499587(+)	ENSG00000080845.17	ENSG00000080845	DLGAP4	-0.0762882237366908	0.841080915808447	-1.63516479999896	0.102825909872122	0.749220560662644	Junction	Caudate
chr9:110156498-110168398(+)	ENSG00000157654.17	ENSG00000157654	PALM2-AKAP2	-0.0951277087103182	0.655514976007291	-1.63514220810452	0.102830647060166	0.749220560662644	Junction	Caudate
chr16:2263288-2264175(-)	ENSG00000205937.11	ENSG00000205937	RNPS1	-0.0412543092076341	3.26708874986223	-1.63511843547271	0.102835632019622	0.749220560662644	Junction	Caudate
chr12:21806061-21807345(-)	ENSG00000069431.11	ENSG00000069431	ABCC9	0.121846868147198	0.712827823366914	1.63510944222722	0.102837517892433	0.749220560662644	Junction	Caudate
chr5:151669785-151671572(-)	ENSG00000113140.10	ENSG00000113140	SPARC	-0.091726166984148	5.98536419103349	-1.63510434713322	0.102838586339797	0.749220560662644	Junction	Caudate
chr4:41689636-41692281(+)	ENSG00000064042.17	ENSG00000064042	LIMCH1	0.0658696145489093	3.55288743537691	1.63509769316736	0.102839981697816	0.749220560662644	Junction	Caudate
chr13:48083429-48086281(-)	ENSG00000136146.14	ENSG00000136146	MED4	-0.0491287030975359	2.60762124132124	-1.63506630547948	0.102846564000653	0.749220560662644	Junction	Caudate
chr12:57292668-57295398(-)	ENSG00000179912.20	ENSG00000179912	R3HDM2	0.0540965119141707	2.25532004937664	1.63502776040289	0.102854647737552	0.749220560662644	Junction	Caudate
chr11:45903185-45903364(+)	ENSG00000121653.11	ENSG00000121653	MAPK8IP1	0.039212594058156	4.911186327185	1.6350203730485	0.102856197083602	0.749220560662644	Junction	Caudate
chr2:127489944-127491970(-)	ENSG00000163166.14	ENSG00000163166	IWS1	0.0578018110274101	2.39905773610771	1.63501518168144	0.102857285877501	0.749220560662644	Junction	Caudate
chr18:62264853-62266700(+)	ENSG00000134444.13	ENSG00000134444	KIAA1468	0.0657708458712501	2.32496549183485	1.6349261532751	0.102875959382814	0.749220560662644	Junction	Caudate
chr19:49513474-49513881(+)	ENSG00000104870.12	ENSG00000104870	FCGRT	-0.0914923813931894	1.12587651439368	-1.63486926420905	0.102887893152059	0.749220560662644	Junction	Caudate
chr11:64805199-64805634(-)	ENSG00000133895.14	ENSG00000133895	MEN1	0.0751810573279988	1.01558180294466	1.63485388363779	0.1028911197648	0.749220560662644	Junction	Caudate
chr2:71556072-71561751(+)	ENSG00000135636.13	ENSG00000135636	DYSF	0.184120196323926	-1.71868503222143	1.63484441687451	0.102893105789653	0.749220560662644	Junction	Caudate
chr11:108088660-108089491(+)	ENSG00000166266.13	ENSG00000166266	CUL5	0.0451213545829542	2.25689569713103	1.6348286132811	0.102896421281329	0.749220560662644	Junction	Caudate
chr7:88131436-88132866(+)	ENSG00000008277.14	ENSG00000008277	ADAM22	0.0687329650571723	3.00173776979121	1.63481840206355	0.102898563574083	0.749220560662644	Junction	Caudate
chr16:31130361-31130455(+)	ENSG00000103510.19	ENSG00000103510	KAT8	-0.0577294445034864	1.451855792318	-1.63480493438599	0.102901389120003	0.749220560662644	Junction	Caudate
chr18:24080940-24082912(+)	ENSG00000168234.12	ENSG00000168234	TTC39C	-0.0838642272967338	1.1459062725325	-1.63479842765107	0.102902754268306	0.749220560662644	Junction	Caudate
chr3:160402868-160404327(+)	ENSG00000113810.15	ENSG00000113810	SMC4	0.157590463218732	-0.99237436585669	1.63478795477126	0.102904951565705	0.749220560662644	Junction	Caudate
chr16:46677399-46678942(-)	ENSG00000069329.15	ENSG00000069329	VPS35	0.0443270330151379	3.95714522159514	1.63478177827954	0.102906247462663	0.749220560662644	Junction	Caudate
chr9:35738633-35738751(-)	ENSG00000070610.14	ENSG00000070610	GBA2	0.0520104757358672	2.90133172808946	1.63477609803728	0.10290743925244	0.749220560662644	Junction	Caudate
chrX:63644049-63655493(-)	ENSG00000131089.14	ENSG00000131089	ARHGEF9	0.0726413360505407	3.80819597713867	1.63475053103978	0.102912803682306	0.749225234223472	Junction	Caudate
chr6:109760384-109762090(+)	ENSG00000112367.10	ENSG00000112367	FIG4	0.0737783274650754	2.53688764033098	1.63472749768401	0.10291763669835	0.749226038736901	Junction	Caudate
chr9:64377628-64378673(+)	ENSG00000172014.12	ENSG00000172014	ANKRD20A4	0.146619982422453	0.498445710321913	1.63469733796426	0.102923965290732	0.749231694440543	Junction	Caudate
chr5:14712974-14713543(-)	ENSG00000154122.12	ENSG00000154122	ANKH	0.0441013285538782	3.25741606907384	1.63467878423076	0.102927858684725	0.749231694440543	Junction	Caudate
chr1:146986525-146987233(+)	ENSG00000268043.7	ENSG00000268043	NBPF12	0.184623044867766	0.811051544725646	1.63460816422343	0.102942678961573	0.749297491516947	Junction	Caudate
chr14:39302286-39303477(+)	ENSG00000258941.3	ENSG00000258941		0.161128384049954	-1.16424856611248	1.6345443172814	0.102956079312889	0.749297491516947	Junction	Caudate
chr10:68747567-68749135(+)	ENSG00000060339.13	ENSG00000060339	CCAR1	-0.0542819257090704	2.17510333570401	-1.63452227061757	0.102960706843703	0.749297491516947	Junction	Caudate
chr20:25281113-25282032(+)	ENSG00000100994.11	ENSG00000100994	PYGB	-0.0484742513191488	3.15446616410594	-1.63451342823489	0.102962562880844	0.749297491516947	Junction	Caudate
chr19:19227074-19227682(+)	ENSG00000130287.13	ENSG00000130287	NCAN	0.17778213219451	-1.00251693301447	1.63450887963115	0.102963517653983	0.749297491516947	Junction	Caudate
chr20:21728065-21755263(+)				-0.174718957361396	-0.818613554747945	-1.63448269857388	0.102969013317437	0.749297491516947	Junction	Caudate
chr1:224399035-224400949(-)	ENSG00000162923.14	ENSG00000162923	WDR26	0.0402430106575556	2.9341555060109	1.6344261997035	0.102980873788348	0.749297491516947	Junction	Caudate
chr8:100268948-100269868(-)	ENSG00000034677.12	ENSG00000034677	RNF19A	-0.0739910078424654	3.16047034341724	-1.63437220147255	0.102992210334195	0.749297491516947	Junction	Caudate
chr1:23752519-23754099(+)	ENSG00000011007.12	ENSG00000011007	TCEB3	-0.0589577810072829	1.59695627259183	-1.63436991622326	0.102992690128058	0.749297491516947	Junction	Caudate
chr7:141555568-141593145(+)	ENSG00000006530.15	ENSG00000006530	AGK	0.065284771251554	2.04508337372976	1.6343521555076	0.102996419096016	0.749297491516947	Junction	Caudate
chr18:23634150-23638848(-)	ENSG00000154065.16	ENSG00000154065	ANKRD29	0.121692539219162	-0.361315055950449	1.63434338507735	0.102998260539798	0.749297491516947	Junction	Caudate
chr2:171712827-171715327(+)	ENSG00000077380.15	ENSG00000077380	DYNC1I2	0.0773857653611274	2.18050623809977	1.63432435918583	0.103002255315542	0.749297491516947	Junction	Caudate
chr8:98117391-98123335(+)	ENSG00000104356.10	ENSG00000104356	POP1	0.149197846031147	-1.11586850225176	1.63432385482885	0.103002361214657	0.749297491516947	Junction	Caudate
chr17:61961780-61962751(-)	ENSG00000108510.9	ENSG00000108510	MED13	0.0408334859750586	2.8122893632873	1.63432072121324	0.103003019177391	0.749297491516947	Junction	Caudate
chr5:53886714-54113201(-)	ENSG00000185305.10	ENSG00000185305	ARL15	-0.121086091424052	-0.364914411288182	-1.63422286063447	0.103023568572525	0.749412615957409	Junction	Caudate
chr1:155660914-155661306(-)	ENSG00000163374.19	ENSG00000163374	YY1AP1	-0.0696414601714419	1.75058554525633	-1.6341845882295	0.103031606149019	0.749436720716236	Junction	Caudate
chr8:100948901-100951234(-)	ENSG00000164924.17	ENSG00000164924	YWHAZ	-0.146037665246291	0.0402787164253814	-1.63412616759971	0.103043876013489	0.7494871424863	Junction	Caudate
chr6:37476195-37477591(+)	ENSG00000137200.12	ENSG00000137200	CMTR1	0.0540265474487038	1.65022942951801	1.63410659811581	0.10304798637916	0.7494871424863	Junction	Caudate
chr14:50752734-50754562(-)	ENSG00000100503.23	ENSG00000100503	NIN	-0.0581714330956929	2.71270146852344	-1.63406913968492	0.103055854496312	0.749498967479497	Junction	Caudate
chr17:7895543-7897082(+)	ENSG00000170004.16	ENSG00000170004	CHD3	0.0744707221742893	2.31740308466712	1.63403382343193	0.103063273089706	0.749498967479497	Junction	Caudate
chr1:26551478-26551643(+)	ENSG00000117676.13	ENSG00000117676	RPS6KA1	0.133693792061155	-0.0562728078320579	1.63403138702672	0.103063784900931	0.749498967479497	Junction	Caudate
chr11:64905656-64905741(-)	ENSG00000110046.12	ENSG00000110046	ATG2A	-0.0709054803675553	0.964527145989888	-1.63394622459824	0.103081676092828	0.749546347209576	Junction	Caudate
chr11:83245625-83247942(+)	ENSG00000137494.13	ENSG00000137494	ANKRD42	-0.0634500064124769	1.44261939156731	-1.63392800924225	0.103085503154161	0.749546347209576	Junction	Caudate
chr2:119885883-119900717(+)	ENSG00000088179.8	ENSG00000088179	PTPN4	0.0511706581834399	2.66385829722518	1.63392179245884	0.103086809331448	0.749546347209576	Junction	Caudate
chr9:128609285-128611713(+)	ENSG00000197694.14	ENSG00000197694	SPTAN1	-0.114636841850946	0.235944899137102	-1.6339104226915	0.103089198210608	0.749546347209576	Junction	Caudate
chr8:47944030-47953619(-)	ENSG00000253729.7	ENSG00000253729	PRKDC	0.0404426634599007	3.11783485673543	1.63387493813436	0.103096654084363	0.749566205512312	Junction	Caudate
chr7:75988517-75989164(-)	ENSG00000189077.10	ENSG00000189077	TMEM120A	-0.054053078649879	2.33328087488183	-1.63383539005025	0.103104964277412	0.749592273055242	Junction	Caudate
chr2:97200526-97202201(+)	ENSG00000135976.16	ENSG00000135976	ANKRD36	0.124762673021813	1.80748055728744	1.63374628921134	0.103123688892711	0.749665098321195	Junction	Caudate
chr17:5420292-5421295(+)	ENSG00000129197.14	ENSG00000129197	RPAIN	0.0524959713919985	3.51092452110443	1.63371169976924	0.10313095862405	0.749665098321195	Junction	Caudate
chr4:118143685-118224490(+)	ENSG00000164100.8	ENSG00000164100	NDST3	0.114968124025638	1.19962157312521	1.63366490962497	0.103140793251997	0.749665098321195	Junction	Caudate
chr5:95550651-95554935(-)	ENSG00000198677.10	ENSG00000198677	TTC37	-0.0592545200171142	2.00796310873493	-1.63363511825978	0.103147055366532	0.749665098321195	Junction	Caudate
chr8:90082103-90082618(-)	ENSG00000104327.7	ENSG00000104327	CALB1	0.132315689175472	4.37694980248693	1.6336072796376	0.103152907290765	0.749665098321195	Junction	Caudate
chr8:125061195-125063521(-)	ENSG00000164961.15	ENSG00000164961	KIAA0196	0.0619978254910537	1.80982874047772	1.63352741927159	0.103169696115486	0.749665098321195	Junction	Caudate
chr1:6087512-6089007(+)	ENSG00000069424.14	ENSG00000069424	KCNAB2	0.0905836936433257	4.14383576873923	1.63352709747443	0.103169763770428	0.749665098321195	Junction	Caudate
chr13:27432805-27434138(+)	ENSG00000122034.13	ENSG00000122034	GTF3A	0.0562712589310512	3.33997087804852	1.6335240696942	0.103170400335567	0.749665098321195	Junction	Caudate
chr18:706579-712503(-)	ENSG00000132199.18	ENSG00000132199	ENOSF1	0.148480851031054	-0.0259840617785038	1.63352030154457	0.103171192561479	0.749665098321195	Junction	Caudate
chr6:25492025-25495110(+)	ENSG00000079691.17	ENSG00000079691	LRRC16A	-0.0672088197519375	2.60054661054849	-1.63350968951077	0.103173423690093	0.749665098321195	Junction	Caudate
chr15:56921099-57063749(+)	ENSG00000140262.17	ENSG00000140262	TCF12	0.0547304891044714	2.79278696128167	1.63350668038161	0.103174056351908	0.749665098321195	Junction	Caudate
chrX:139616474-139617512(-)	ENSG00000101977.19	ENSG00000101977	MCF2	-0.0971064970085414	0.0030387869661857	-1.63347041323836	0.103181681670832	0.749665098321195	Junction	Caudate
chr1:61426557-61455302(+)	ENSG00000162599.15	ENSG00000162599	NFIA	-0.067108422657505	2.65022985148016	-1.63342795716086	0.103190608810638	0.749665098321195	Junction	Caudate
chr2:241166442-241167044(+)	ENSG00000115685.14	ENSG00000115685	PPP1R7	0.0880594646861377	1.87320806513683	1.63341725137665	0.103192859988091	0.749665098321195	Junction	Caudate
chr1:179640052-179640378(+)	ENSG00000162782.15	ENSG00000162782	TDRD5	0.130374793932685	-0.70354859828643	1.63341447813001	0.103193443143756	0.749665098321195	Junction	Caudate
chr14:31150222-31156839(-)	ENSG00000092148.12	ENSG00000092148	HECTD1	0.0385623870729818	3.80860924011633	1.63340107566624	0.10319626143817	0.749665098321195	Junction	Caudate
chr19:11357740-11359531(+)	ENSG00000105520.10	ENSG00000105520	PLPPR2	-0.0652683842078956	2.46785893178287	-1.63338597099479	0.10319943774954	0.749665098321195	Junction	Caudate
chr16:2235002-2235080(+)	ENSG00000167967.15	ENSG00000167967	E4F1	-0.0746364667464	0.837925582285756	-1.63331394875294	0.103214584141524	0.749665098321195	Junction	Caudate
chr14:74907125-74907434(-)	ENSG00000198208.11	ENSG00000198208	RPS6KL1	0.10491396155509	0.0997209825454101	1.63323670327848	0.103230830959547	0.749665098321195	Junction	Caudate
chr9:123370981-123371069(+)	ENSG00000148204.11	ENSG00000148204	CRB2	0.129367435558129	0.791456200906371	1.63322339711415	0.103233629812816	0.749665098321195	Junction	Caudate
chr17:75667479-75668515(+)	ENSG00000161526.14	ENSG00000161526	SAP30BP	0.0583198334618377	2.95235881931474	1.63321545361607	0.103235300697768	0.749665098321195	Junction	Caudate
chr17:78125885-78126276(-)	ENSG00000141524.15	ENSG00000141524	TMC6	0.121570388377731	1.02840998498595	1.63319584171427	0.103239426079993	0.749665098321195	Junction	Caudate
chr6:31557805-31558021(+)	ENSG00000204498.10	ENSG00000204498	NFKBIL1	-0.157000381775602	-1.20146855225256	-1.63318920808888	0.103240821499192	0.749665098321195	Junction	Caudate
chr18:76913899-76915646(+)	ENSG00000130856.15	ENSG00000130856	ZNF236	0.0680298768832706	1.09951176156828	1.63317792554999	0.103243194877219	0.749665098321195	Junction	Caudate
chr4:15599707-15601236(+)	ENSG00000048342.15	ENSG00000048342	CC2D2A	0.157871988899448	-0.926502064235421	1.63317786558267	0.10324320749197	0.749665098321195	Junction	Caudate
chr17:51041652-51047374(-)	ENSG00000008294.20	ENSG00000008294	SPAG9	-0.0375179292579137	3.14983316370217	-1.63317579161008	0.103243643774526	0.749665098321195	Junction	Caudate
chr12:106639393-106654227(+)	ENSG00000111783.12	ENSG00000111783	RFX4	-0.104100654624589	1.06816864655797	-1.6331570886301	0.103247578215033	0.749665098321195	Junction	Caudate
chr10:27017793-27022557(-)	ENSG00000107890.16	ENSG00000107890	ANKRD26	-0.0713393823932917	1.41739209267943	-1.6331536600868	0.103248299471345	0.749665098321195	Junction	Caudate
chr12:109524116-109524437(+)	ENSG00000151148.13	ENSG00000151148	UBE3B	0.0599619418444963	1.6296777366808	1.6330906078654	0.103261564367558	0.749665098321195	Junction	Caudate
chr7:100887201-100887319(+)	ENSG00000087087.18	ENSG00000087087	SRRT	0.0607549074445253	2.53072186602455	1.63307104923827	0.103265679378574	0.749665098321195	Junction	Caudate
chr5:126485774-126486872(+)	ENSG00000155324.9	ENSG00000155324	GRAMD3	-0.0807321200202219	3.65264405512351	-1.6330705182161	0.103265791104095	0.749665098321195	Junction	Caudate
chr15:48437388-48437767(-)	ENSG00000166147.13	ENSG00000166147	FBN1	-0.0888175582089439	0.498522767181548	-1.63301981823883	0.103276458676101	0.749665098321195	Junction	Caudate
chr1:161228505-161228714(+)	ENSG00000158882.13	ENSG00000158882	TOMM40L	0.0591591185862659	1.75261009306557	1.63300589421925	0.103279388525264	0.749665098321195	Junction	Caudate
chr5:71635247-71641002(+)	ENSG00000131844.15	ENSG00000131844	MCCC2	-0.0602130949956655	1.972891630772	-1.63299531412192	0.103281614800993	0.749665098321195	Junction	Caudate
chr1:100216200-100218625(-)	ENSG00000137992.14	ENSG00000137992	DBT	0.048603013132466	2.17665069390314	1.63299523206687	0.103281632067257	0.749665098321195	Junction	Caudate
chr15:41059927-41069569(-)	ENSG00000128908.15	ENSG00000128908	INO80	-0.0647891066938513	0.948163950492376	-1.63297879332715	0.103285091201416	0.749665098321195	Junction	Caudate
chr2:156579165-156579689(+)	ENSG00000115159.15	ENSG00000115159	GPD2	0.0716596818401856	1.91218218762699	1.63290533310909	0.103300550252834	0.749681763373313	Junction	Caudate
chr3:58410160-58412900(+)	ENSG00000168297.15	ENSG00000168297	PXK	0.107588122913866	2.98463358115204	1.63289391525523	0.103302953204728	0.749681763373313	Junction	Caudate
chr2:233523490-233524491(-)	ENSG00000085982.13	ENSG00000085982	USP40	0.0860120365500326	1.16239511773038	1.6328792447988	0.103306040750702	0.749681763373313	Junction	Caudate
chr8:28837777-28846746(-)	ENSG00000104299.14	ENSG00000104299	INTS9	0.110500496557325	-0.469846031799148	1.63287806642642	0.103306288754285	0.749681763373313	Junction	Caudate
chr2:42055394-42057220(+)	ENSG00000162878.12	ENSG00000162878	PKDCC	0.179966209989713	-1.40067596608783	1.63283924663732	0.103314459142572	0.7497067622453	Junction	Caudate
chr4:3173132-3174720(+)	ENSG00000197386.10	ENSG00000197386	HTT	0.0523066942990612	2.8266341072702	1.63281660334905	0.103319225106159	0.749707055575015	Junction	Caudate
chr4:113374947-113381456(+)	ENSG00000145362.17	ENSG00000145362	ANK2	0.0715698640016397	2.93289608756381	1.63270296820307	0.103343145702985	0.749749209810887	Junction	Caudate
chr14:31787874-31826628(+)	ENSG00000151413.16	ENSG00000151413	NUBPL	-0.0880084321045998	0.473433104137448	-1.63268915294988	0.103346054163547	0.749749209810887	Junction	Caudate
chr5:60887521-60890888(-)	ENSG00000049167.13	ENSG00000049167	ERCC8	-0.0893545948357987	0.259804821482387	-1.63267479019946	0.103349077955394	0.749749209810887	Junction	Caudate
chr4:7967104-7983263(-)	ENSG00000163995.19	ENSG00000163995	ABLIM2	0.0909631641094984	3.95209660938094	1.63267166502288	0.103349735908607	0.749749209810887	Junction	Caudate
chr5:141638410-141638794(+)	ENSG00000164620.8	ENSG00000164620	RELL2	0.0997221162427436	1.56939687485733	1.63266296085365	0.103351568442239	0.749749209810887	Junction	Caudate
chr9:94374928-94415157(+)	ENSG00000148110.15	ENSG00000148110	MFSD14B	-0.117187507240535	-0.0583725637374123	-1.63261895355656	0.103360833922399	0.749749209810887	Junction	Caudate
chr4:140369351-140373262(-)	ENSG00000196951.10	ENSG00000196951	SCOC-AS1	0.154383071901562	-0.75006972703781	1.63261545935503	0.103361569634593	0.749749209810887	Junction	Caudate
chr7:2526922-2527145(+)	ENSG00000106003.12	ENSG00000106003	LFNG	-0.122476223082855	0.281492330429207	-1.63260942139109	0.103362840951678	0.749749209810887	Junction	Caudate
chr13:52439169-52442376(-)	ENSG00000136100.12	ENSG00000136100	VPS36	0.0564236079197614	1.85310024498184	1.63254913041691	0.103375536138147	0.749787483440326	Junction	Caudate
chr4:20598396-20610012(+)	ENSG00000145147.19	ENSG00000145147	SLIT2	0.0949163599800337	1.03582498952764	1.63253947393764	0.103377569573109	0.749787483440326	Junction	Caudate
chr10:73762167-73763489(+)	ENSG00000176986.15	ENSG00000176986	SEC24C	0.123241611775222	-0.277332118118237	1.63251231118891	0.103383289601534	0.749794692355809	Junction	Caudate
chr2:32145008-32147217(+)	ENSG00000021574.11	ENSG00000021574	SPAST	0.0567004253503241	2.00202458845368	1.63246582914351	0.103393078542211	0.749831409339997	Junction	Caudate
chr3:77635044-77644703(+)	ENSG00000185008.17	ENSG00000185008	ROBO2	0.101457866861468	1.54592599280046	1.63243380942073	0.103399822203403	0.749832620898879	Junction	Caudate
chr15:83050179-83056388(-)	ENSG00000064726.9	ENSG00000064726	BTBD1	0.0497606088190237	3.22598728074807	1.63241260449582	0.10340428835747	0.749832620898879	Junction	Caudate
chr4:87473804-87479351(-)	ENSG00000152583.12	ENSG00000152583	SPARCL1	-0.519570836008198	-3.5040215401382	-1.63239771432045	0.103407424599096	0.749832620898879	Junction	Caudate
chr4:158859667-158861341(+)	ENSG00000052795.12	ENSG00000052795	FNIP2	-0.0772393272841781	1.36823770198986	-1.63234303606916	0.103418941851201	0.749845988312015	Junction	Caudate
chr5:81428684-81437429(-)	ENSG00000145687.16	ENSG00000145687	SSBP2	0.0529668317594311	2.69739884473178	1.63232391894833	0.10342296886194	0.749845988312015	Junction	Caudate
chr1:154334592-154337347(+)	ENSG00000143515.16	ENSG00000143515	ATP8B2	-0.0745219824114839	0.867016285816177	-1.63231155590924	0.103425573195791	0.749845988312015	Junction	Caudate
chr19:45526004-45526139(+)	ENSG00000125753.13	ENSG00000125753	VASP	-0.0983282521694968	0.700397217005671	-1.63227951174383	0.103432323697498	0.749845988312015	Junction	Caudate
chr14:80906082-80914321(-)	ENSG00000100629.16	ENSG00000100629	CEP128	-0.147295156390835	-0.934214572481359	-1.63226025234788	0.10343638109778	0.749845988312015	Junction	Caudate
chr9:71730254-71730704(-)	ENSG00000135048.13	ENSG00000135048	TMEM2	-0.109613855248049	0.172225405009656	-1.63221558689213	0.103445791312303	0.749845988312015	Junction	Caudate
chr22:20087322-20089668(+)	ENSG00000128191.14	ENSG00000128191	DGCR8	0.0778828141526432	0.550491829323527	1.63219063689188	0.10345104812953	0.749845988312015	Junction	Caudate
chr6:63685912-63691736(+)	ENSG00000118482.11	ENSG00000118482	PHF3	0.0447164557278147	3.13059225671582	1.632166840399	0.1034560621082	0.749845988312015	Junction	Caudate
chr11:66519749-66521269(+)	ENSG00000256349.1	ENSG00000256349	CTD-3074O7.11	-0.0553915341682617	1.96397167406832	-1.63215950140255	0.103457608491645	0.749845988312015	Junction	Caudate
chr8:15757860-15758033(+)	ENSG00000104723.20	ENSG00000104723	TUSC3	-0.162931762619634	-0.956742217693038	-1.63215768987737	0.103457990196883	0.749845988312015	Junction	Caudate
chrX:154405084-154405433(-)	ENSG00000013563.13	ENSG00000013563	DNASE1L1	-0.0877238840181936	0.486342964342329	-1.63213435624203	0.10346290691176	0.749845988312015	Junction	Caudate
chr11:35322680-35419935(-)	ENSG00000110436.11	ENSG00000110436	SLC1A2	-0.255282967045728	-1.75661393441862	-1.63211974847439	0.103465985062328	0.749845988312015	Junction	Caudate
chr2:98832513-98832861(-)	ENSG00000196872.11	ENSG00000196872	KIAA1211L	0.0984181738971564	3.18712263397278	1.63203358921248	0.103484142039092	0.749864823422257	Junction	Caudate
chr9:136418674-136418827(+)	ENSG00000165688.11	ENSG00000165688	PMPCA	-0.0512418606512926	2.04212126573969	-1.63199861826253	0.1034915124507	0.749864823422257	Junction	Caudate
chr3:52246813-52247681(+)	ENSG00000164088.17	ENSG00000164088	PPM1M	0.158572466699269	-1.17034796980054	1.63194908157855	0.103501953425907	0.749864823422257	Junction	Caudate
chr21:44318596-44319350(+)	ENSG00000141959.16	ENSG00000141959	PFKL	-0.0522258721162327	3.5777011060191	-1.63192262200806	0.103507530722492	0.749864823422257	Junction	Caudate
chr6:12717744-12718698(+)	ENSG00000112137.17	ENSG00000112137	PHACTR1	0.110772775938195	2.68566496360684	1.63191365516487	0.103509420858368	0.749864823422257	Junction	Caudate
chr5:177235946-177239755(+)	ENSG00000165671.18	ENSG00000165671	NSD1	-0.118880961256826	-0.784999753527731	-1.63189678071745	0.103512977926046	0.749864823422257	Junction	Caudate
chr3:48575749-48575866(-)	ENSG00000114270.16	ENSG00000114270	COL7A1	-0.181574632281014	-1.71683662802264	-1.63188320149198	0.10351584044462	0.749864823422257	Junction	Caudate
chr1:156334776-156334867(-)	ENSG00000163468.14	ENSG00000163468	CCT3	0.0454226328905332	4.20542287949071	1.63188231411512	0.103516027507027	0.749864823422257	Junction	Caudate
chr14:61741189-61744704(+)	ENSG00000100644.16	ENSG00000100644	HIF1A	-0.057405729769569	3.32613123392547	-1.63186850512099	0.10351893853011	0.749864823422257	Junction	Caudate
chr2:96277716-96277806(-)	ENSG00000144028.14	ENSG00000144028	SNRNP200	-0.0431504617877471	2.72852223287418	-1.63185158180637	0.103522506160678	0.749864823422257	Junction	Caudate
chr5:80456566-80456944(+)	ENSG00000039319.16	ENSG00000039319	ZFYVE16	0.0837105344943084	2.81577687296276	1.63182653394963	0.103527786718808	0.749864823422257	Junction	Caudate
chr18:13746338-13752325(+)	ENSG00000101654.17	ENSG00000101654	RNMT	0.0551941075981673	2.41169185426124	1.63182551105241	0.1035280023693	0.749864823422257	Junction	Caudate
chr6:165388454-165392645(-)	ENSG00000112541.13	ENSG00000112541	PDE10A	0.10124587362144	5.67124993501533	1.63181589845442	0.103530028945737	0.749864823422257	Junction	Caudate
chr10:102245782-102258928(+)	ENSG00000107862.4	ENSG00000107862	GBF1	-0.0488242179248202	1.97642328875884	-1.63179008620149	0.103535470971828	0.749870005463613	Junction	Caudate
chr14:72941825-72942993(+)	ENSG00000119599.16	ENSG00000119599	DCAF4	-0.110650322341233	-0.428281992468335	-1.63174310168483	0.103545377355771	0.749907519286635	Junction	Caudate
chr21:45282460-45283382(-)	ENSG00000186866.16	ENSG00000186866	POFUT2	-0.105274569346674	0.172804369744209	-1.63168089357959	0.103558494699267	0.749968283381505	Junction	Caudate
chr2:196000884-196001674(-)	ENSG00000118997.13	ENSG00000118997	DNAH7	-0.109316008189374	0.544609607323038	-1.63156458338115	0.103583023690984	0.750111681055991	Junction	Caudate
chr3:113401740-113403851(-)	ENSG00000283241.1	ENSG00000283241	AC026348.1	-0.141447763440761	0.0275327792956805	-1.63151561879936	0.103593351358681	0.750123281870435	Junction	Caudate
chr9:137256429-137256823(+)	ENSG00000188986.5	ENSG00000188986	NELFB	-0.0431217212911153	2.73053861015787	-1.63148276771243	0.103600280809421	0.750123281870435	Junction	Caudate
chr5:175509203-175510108(+)	ENSG00000164466.12	ENSG00000164466	SFXN1	0.0481275920619761	2.95678716823191	1.63146390799449	0.103604259154982	0.750123281870435	Junction	Caudate
chr10:97390540-97390738(-)	ENSG00000052749.13	ENSG00000052749	RRP12	0.0807536805491615	1.19108904580061	1.63145475463487	0.103606190045798	0.750123281870435	Junction	Caudate
chr6:149505705-149512154(-)	ENSG00000131013.3	ENSG00000131013	PPIL4	0.0498055226914824	2.5411223267041	1.63143567582489	0.103610214791393	0.750123281870435	Junction	Caudate
chr6:118975209-118975916(-)	ENSG00000111879.18	ENSG00000111879	FAM184A	-0.0668978876468007	1.75931692518635	-1.63141056537188	0.103615512124546	0.750123281870435	Junction	Caudate
chr9:133536803-133537404(+)	ENSG00000197859.9	ENSG00000197859	ADAMTSL2	-0.132510565435106	-0.489877929020119	-1.63138170035602	0.103621601792029	0.750123281870435	Junction	Caudate
chr5:65685473-65704278(-)	ENSG00000197860.9	ENSG00000197860	SGTB	0.063905623143026	3.20120935270637	1.63136720976046	0.103624658988201	0.750123281870435	Junction	Caudate
chr4:24795652-24799505(+)	ENSG00000109610.5	ENSG00000109610	SOD3	-0.138217899159013	-0.424945749356731	-1.63135236119411	0.103627791782973	0.750123281870435	Junction	Caudate
chr18:70176846-70188107(-)	ENSG00000176225.12	ENSG00000176225	RTTN	0.0810260259921722	1.02913663370127	1.63133285537798	0.103631907293011	0.750123281870435	Junction	Caudate
chr3:52349082-52349194(+)	ENSG00000114841.17	ENSG00000114841	DNAH1	-0.121368017093711	-0.332020626991924	-1.6312084517934	0.103658158132399	0.750279063264977	Junction	Caudate
chr1:205526180-205526366(+)	ENSG00000117266.15	ENSG00000117266	CDK18	0.119465281084624	2.86656811559367	1.63115068960515	0.10367034853894	0.750286438078249	Junction	Caudate
chr14:77708209-77710554(+)	ENSG00000119705.9	ENSG00000119705	SLIRP	0.27915761464498	-1.91636953428691	1.63112882273431	0.103674963725657	0.750286438078249	Junction	Caudate
chr7:28809415-28818070(+)	ENSG00000146592.16	ENSG00000146592	CREB5	-0.158339539949223	-0.0363568200719419	-1.63110802336197	0.103679353759961	0.750286438078249	Junction	Caudate
chr1:77582127-77584516(-)	ENSG00000036549.12	ENSG00000036549	ZZZ3	0.0677453440572972	1.63580215284594	1.63107944193677	0.103685386560699	0.750286438078249	Junction	Caudate
chrX:101659149-101659418(-)	ENSG00000184867.13	ENSG00000184867	ARMCX2	0.0885209063693226	1.26332411790909	1.63105513684833	0.103690516957521	0.750286438078249	Junction	Caudate
chr5:96900190-96901505(+)	ENSG00000164308.16	ENSG00000164308	ERAP2	0.40802599545371	-2.35509918097636	1.63105392346439	0.10369077308784	0.750286438078249	Junction	Caudate
chr2:31869953-31891991(-)	ENSG00000162959.13	ENSG00000162959	MEMO1	0.153125190567228	-1.02026051724574	1.63104677816486	0.103692281382311	0.750286438078249	Junction	Caudate
chr15:83164076-83207330(-)	ENSG00000166503.8	ENSG00000166503	RP11-382A20.3	0.045968256578018	2.90547814596663	1.6309531018689	0.103712057041382	0.750311584714155	Junction	Caudate
chr19:1053837-1054005(+)	ENSG00000064687.12	ENSG00000064687	ABCA7	0.194353315325445	-1.47626527313895	1.63094715551988	0.103713312454853	0.750311584714155	Junction	Caudate
chr3:113788876-113789731(+)	ENSG00000114573.9	ENSG00000114573	ATP6V1A	0.0535508846172254	4.07920215352573	1.63094604312046	0.103713547309756	0.750311584714155	Junction	Caudate
chr3:51315129-51330137(+)	ENSG00000088538.12	ENSG00000088538	DOCK3	0.0715379965556247	3.20805418081493	1.63091998552319	0.103719048831413	0.750311584714155	Junction	Caudate
chr16:15365635-15366652(-)	ENSG00000183793.13	ENSG00000183793	NPIPA5	-0.171155700871816	1.00357835168207	-1.63091830572361	0.103719403494271	0.750311584714155	Junction	Caudate
chr6:39896981-39897174(+)	ENSG00000146122.16	ENSG00000146122	DAAM2	0.0895436817020399	4.26001174445445	1.63087049605107	0.103729498148831	0.750350395828561	Junction	Caudate
chrX:71253275-71254028(-)	ENSG00000147130.14	ENSG00000147130	ZMYM3	0.066000407926637	2.18745950098944	1.63075071877337	0.103754791666205	0.750452052954996	Junction	Caudate
chr17:74772278-74772895(-)	ENSG00000109065.11	ENSG00000109065	NAT9	0.0785328150946703	0.698503227145334	1.63071623553916	0.10376207444594	0.750452052954996	Junction	Caudate
chr6:30926009-30926108(+)	ENSG00000137411.16	ENSG00000137411	VARS2	-0.0699220079658744	1.38567007615123	-1.63066325037046	0.103773265586383	0.750452052954996	Junction	Caudate
chr3:133755496-133756830(+)	ENSG00000091513.14	ENSG00000091513	TF	0.277219518260779	-1.92241326232201	1.63065815057813	0.103774342778078	0.750452052954996	Junction	Caudate
chr14:24233341-24233478(+)	ENSG00000100938.17	ENSG00000100938	GMPR2	0.049904829958726	2.26710925887672	1.63065031667032	0.103775997494287	0.750452052954996	Junction	Caudate
chr2:23984832-23999671(+)	ENSG00000173960.12	ENSG00000173960	UBXN2A	-0.0912255139235436	0.726031858936263	-1.63061711431964	0.103783010890365	0.750452052954996	Junction	Caudate
chr20:18385091-18389700(-)	ENSG00000089091.16	ENSG00000089091	DZANK1	0.130900954626574	-0.7141591551273	1.63061164030574	0.103784167213103	0.750452052954996	Junction	Caudate
chr1:165408319-165409557(-)	ENSG00000143171.12	ENSG00000143171	RXRG	0.0878433106527451	2.32940366619226	1.63058622838116	0.103789535325714	0.750452052954996	Junction	Caudate
chr19:3969830-3971021(-)	ENSG00000167657.12	ENSG00000167657	DAPK3	-0.0781967701739137	0.462294753758623	-1.63056420255252	0.103794188325595	0.750452052954996	Junction	Caudate
chr2:97549492-97549585(-)	ENSG00000196912.12	ENSG00000196912	ANKRD36B	-0.161711626936435	2.53047404420647	-1.6305444962975	0.103798351452	0.750452052954996	Junction	Caudate
chr2:74090048-74092901(+)	ENSG00000187605.15	ENSG00000187605	TET3	-0.128139980502361	-0.267905249563165	-1.63054183268629	0.103798914174421	0.750452052954996	Junction	Caudate
chr12:6770219-6770391(+)	ENSG00000159335.15	ENSG00000159335	PTMS	0.0749331750925776	4.49688911465259	1.63051555816033	0.103804465139272	0.750452052954996	Junction	Caudate
chr13:35655750-35665084(+)	ENSG00000172915.18	ENSG00000172915	NBEA	0.0788997614698038	3.15375824496128	1.63051281615529	0.103805044450661	0.750452052954996	Junction	Caudate
chr4:122328358-122331325(+)	ENSG00000138688.15	ENSG00000138688	KIAA1109	0.0459447588655974	3.40958583143083	1.63045316453328	0.103817647860896	0.750508968975261	Junction	Caudate
chr19:37586746-37594740(-)	ENSG00000180479.13	ENSG00000180479	ZNF571	-0.128942746078646	-0.765140335197234	-1.63042327140179	0.103823964248847	0.750520432317839	Junction	Caudate
chr22:44714672-44725243(+)	ENSG00000186654.20	ENSG00000186654	PRR5	-0.117180939941651	0.0704798484017147	-1.63033627322623	0.103842348618238	0.75056161943597	Junction	Caudate
chr6:63646796-63679999(+)	ENSG00000118482.11	ENSG00000118482	PHF3	0.0708808668760994	1.70093836353372	1.63032320157763	0.103845111130621	0.75056161943597	Junction	Caudate
chr3:58431629-58431730(-)	ENSG00000168291.12	ENSG00000168291	PDHB	0.0542595939246738	3.12443069592617	1.63030991619566	0.103847918872668	0.75056161943597	Junction	Caudate
chr22:43782326-43808994(-)	ENSG00000186976.14	ENSG00000186976	EFCAB6	-0.152539519998869	-1.02445345989856	-1.6303067614032	0.103848585617643	0.75056161943597	Junction	Caudate
chr16:81660947-81664268(+)	ENSG00000153815.16	ENSG00000153815	CMIP	-0.0626708437269499	1.68352159053197	-1.63026592535437	0.103857216360503	0.750588257175317	Junction	Caudate
chr19:10549035-10551896(+)	ENSG00000130734.9	ENSG00000130734	ATG4D	0.0777173833686149	0.766847894145288	1.63024015951479	0.103862662292814	0.750588257175317	Junction	Caudate
chr9:93659601-93660191(+)	ENSG00000197724.10	ENSG00000197724	PHF2	-0.0703346212535998	1.13410596679632	-1.63017769242656	0.103875866438439	0.750588257175317	Junction	Caudate
chr20:36200978-36205848(+)	ENSG00000088367.21	ENSG00000088367	EPB41L1	0.14253657410523	0.513436616884494	1.63014324045721	0.103883149387251	0.750588257175317	Junction	Caudate
chr7:111935629-111940109(-)	ENSG00000128512.19	ENSG00000128512	DOCK4	0.0406049514647901	3.26599465119216	1.63014036740522	0.103883756752371	0.750588257175317	Junction	Caudate
chr14:92117643-92121641(-)	ENSG00000183648.9	ENSG00000183648	NDUFB1	0.0789040982736736	5.15517862650083	1.63006108198178	0.103900518861759	0.750588257175317	Junction	Caudate
chr18:2928661-2929064(-)	ENSG00000101577.9	ENSG00000101577	LPIN2	0.0570000996347568	2.38363391291896	1.63001217132832	0.103910860372084	0.750588257175317	Junction	Caudate
chr8:133049989-133050815(-)	ENSG00000155926.13	ENSG00000155926	SLA	-0.161967385507774	-0.609543219612403	-1.62998467622015	0.103916674209287	0.750588257175317	Junction	Caudate
chr9:137367990-137372904(-)	ENSG00000187609.15	ENSG00000187609	EXD3	-0.126284086210157	-0.455660256103094	-1.62998063853482	0.103917527999195	0.750588257175317	Junction	Caudate
chr8:29072317-29092744(-)	ENSG00000197892.12	ENSG00000197892	KIF13B	0.125772524588762	0.496110652120602	1.62997336280143	0.103919066505612	0.750588257175317	Junction	Caudate
chr12:117172608-117174204(-)	ENSG00000135108.14	ENSG00000135108	FBXO21	-0.0453277627100396	2.82051323340186	-1.62996198279032	0.10392147292765	0.750588257175317	Junction	Caudate
chr12:88090840-88092680(-)	ENSG00000198707.14	ENSG00000198707	CEP290	0.0774328145535463	0.858898909703912	1.62993005101185	0.103928225472578	0.750588257175317	Junction	Caudate
chr7:90309368-90310067(+)	ENSG00000105792.19	ENSG00000105792	CFAP69	-0.167778805881958	-1.31810313765637	-1.6299174347467	0.103930893503647	0.750588257175317	Junction	Caudate
chrX:9909569-9932174(+)	ENSG00000146950.12	ENSG00000146950	SHROOM2	0.200360824054531	-1.23323142527727	1.62991706991565	0.103930970657291	0.750588257175317	Junction	Caudate
chr22:41894938-41897051(+)	ENSG00000198911.11	ENSG00000198911	SREBF2	0.059770631520268	2.69704179443456	1.62991569919076	0.103931260535495	0.750588257175317	Junction	Caudate
chr12:7190924-7191225(+)	ENSG00000139197.10	ENSG00000139197	PEX5	0.0567307647561253	2.99438053706162	1.62984942326263	0.103945277207815	0.750588257175317	Junction	Caudate
chr11:9143486-9144096(-)	ENSG00000184014.7	ENSG00000184014	DENND5A	0.0528260558676915	4.08772052573499	1.62982281108618	0.103950905831734	0.750588257175317	Junction	Caudate
chr1:32014378-32030297(+)	ENSG00000121774.17	ENSG00000121774	KHDRBS1	0.0448411714522606	2.86714643009419	1.62980909146965	0.103953807702209	0.750588257175317	Junction	Caudate
chr7:87198046-87199006(-)	ENSG00000135185.11	ENSG00000135185	TMEM243	-0.0850218716886774	0.375784125317617	-1.62979163832466	0.103957499354023	0.750588257175317	Junction	Caudate
chr9:4625567-4626425(-)	ENSG00000106686.16	ENSG00000106686	SPATA6L	0.138473701280433	-0.162269642768331	1.62978409773166	0.103959094356439	0.750588257175317	Junction	Caudate
chr7:95252131-95268549(+)	ENSG00000158528.11	ENSG00000158528	PPP1R9A	0.0601539788752674	4.24285974198531	1.62976469174218	0.103963199242735	0.750588257175317	Junction	Caudate
chr19:20007276-20023003(-)	ENSG00000197124.11	ENSG00000197124	ZNF682	-0.129448412249711	-0.916517975203029	-1.62974339426171	0.103967704378807	0.750588257175317	Junction	Caudate
chr12:40302883-40303947(+)	ENSG00000188906.14	ENSG00000188906	LRRK2	-0.074432197668907	1.60006468652622	-1.62972984788214	0.103970569976398	0.750588257175317	Junction	Caudate
chr2:96286485-96286687(-)	ENSG00000144028.14	ENSG00000144028	SNRNP200	-0.0538898507510687	2.02709850589083	-1.62971689156005	0.103973310812323	0.750588257175317	Junction	Caudate
chr5:60767904-60771902(-)	ENSG00000164181.13	ENSG00000164181	ELOVL7	-0.0970545609663563	1.18216878523926	-1.62971104106456	0.103974548470109	0.750588257175317	Junction	Caudate
chr19:3053336-3053406(-)	ENSG00000267469.1	ENSG00000267469		-0.539411830929786	-3.44614778409982	-1.62968868206967	0.103979278568197	0.750588257175317	Junction	Caudate
chr3:129584563-129585951(-)	ENSG00000004399.12	ENSG00000004399	PLXND1	0.104554504932887	0.57902790809835	1.62967875170762	0.103981379414742	0.750588257175317	Junction	Caudate
chr3:142422923-142423559(-)	ENSG00000114127.10	ENSG00000114127	XRN1	-0.0713114138592684	1.18509512785367	-1.62966285805611	0.103984741912741	0.750588257175317	Junction	Caudate
chr20:25288484-25290480(+)	ENSG00000100994.11	ENSG00000100994	PYGB	-0.0501745690541078	2.98668305146338	-1.62963242128627	0.103991181428853	0.750600588429823	Junction	Caudate
chr2:11235963-11249660(-)	ENSG00000134318.13	ENSG00000134318	ROCK2	0.0625186738366477	3.26905479858518	1.62960969335501	0.103995990191203	0.750601148438847	Junction	Caudate
chr2:86620470-86622660(-)	ENSG00000249884.8	ENSG00000249884	RNF103-CHMP3	0.0448232103727213	2.67822171993388	1.62952286069424	0.104014363827769	0.750685993143093	Junction	Caudate
chr3:160366153-160375811(-)	ENSG00000068885.14	ENSG00000068885	IFT80	0.0638552325861213	2.70785915529531	1.629492485936	0.10402079168379	0.750685993143093	Junction	Caudate
chr4:75600370-75603816(-)	ENSG00000138769.10	ENSG00000138769	CDKL2	0.0642301886897894	2.31186429555622	1.62948705699096	0.104021940581518	0.750685993143093	Junction	Caudate
chr12:101771158-101780151(-)	ENSG00000111670.14	ENSG00000111670	GNPTAB	0.0573083364489619	3.03412604518732	1.6294513221813	0.104029503194959	0.750691975499987	Junction	Caudate
chr2:159219362-159219691(+)	ENSG00000115183.13	ENSG00000115183	TANC1	-0.0793816306270399	0.984470034840016	-1.62940969401785	0.104038313580987	0.750691975499987	Junction	Caudate
chr12:123659931-123660045(+)	ENSG00000111358.13	ENSG00000111358	GTF2H3	-0.0531616926104055	1.68800739205869	-1.62938691156833	0.10404313562085	0.750691975499987	Junction	Caudate
chr8:17649963-17653185(-)	ENSG00000129422.14	ENSG00000129422	MTUS1	0.0824250810846132	3.73801352237385	1.62934211150011	0.104052618339504	0.750691975499987	Junction	Caudate
chr4:61676936-61732753(+)	ENSG00000150471.16	ENSG00000150471	ADGRL3	-0.138798635636105	-0.793376903720482	-1.62932712422668	0.104055790812136	0.750691975499987	Junction	Caudate
chr3:49110864-49110949(-)	ENSG00000172046.18	ENSG00000172046	USP19	-0.0634639120089123	1.14693543476884	-1.62931811763211	0.104057697345108	0.750691975499987	Junction	Caudate
chr16:70010857-70011840(-)	ENSG00000196696.12	ENSG00000196696	PDXDC2P	-0.0939413642955177	0.921290739594857	-1.62929964529358	0.104061607691826	0.750691975499987	Junction	Caudate
chr19:10136288-10137084(-)	ENSG00000130816.14	ENSG00000130816	DNMT1	0.0810153265501101	0.684741401910256	1.62928892223312	0.104063877673903	0.750691975499987	Junction	Caudate
chr22:43683856-43687470(-)	ENSG00000186976.14	ENSG00000186976	EFCAB6	-0.114944118735429	-0.0044139676243038	-1.6292819422806	0.104065355292601	0.750691975499987	Junction	Caudate
chr3:58430943-58431592(-)	ENSG00000168291.12	ENSG00000168291	PDHB	0.0505178743616338	3.20441009664203	1.62923936316858	0.104074369425762	0.750694324481049	Junction	Caudate
chr6:116115771-116117860(+)	ENSG00000178425.13	ENSG00000178425	NT5DC1	0.0699345123519221	2.28713232380392	1.62922410814549	0.104077599114082	0.750694324481049	Junction	Caudate
chr11:66265236-66265654(+)	ENSG00000174996.11	ENSG00000174996	KLC2	0.0700109963922243	3.32367085595189	1.62921335278177	0.104079876213584	0.750694324481049	Junction	Caudate
chr4:25784291-25788223(-)	ENSG00000091490.10	ENSG00000091490	SEL1L3	0.100569626887645	0.688109821582788	1.6291381866841	0.104095791306512	0.75069830338756	Junction	Caudate
chr2:196320440-196322477(-)	ENSG00000138411.10	ENSG00000138411	HECW2	0.066866979046319	1.51715951239632	1.62912572681994	0.104098429650084	0.75069830338756	Junction	Caudate
chr5:140458863-140459163(+)	ENSG00000131503.20	ENSG00000131503	ANKHD1	-0.0462378345246528	2.47364899114274	-1.62911277880554	0.104101171414694	0.75069830338756	Junction	Caudate
chr4:36019287-36045978(-)	ENSG00000047365.11	ENSG00000047365	ARAP2	-0.199251576945483	-1.2288127941149	-1.62909508622849	0.104104917941824	0.75069830338756	Junction	Caudate
chrX:15827373-15845378(-)	ENSG00000182287.13	ENSG00000182287	AP1S2	0.104761952919259	2.07102615104037	1.62901520698799	0.104121834269264	0.75069830338756	Junction	Caudate
chr15:99251542-99255897(+)	ENSG00000168904.14	ENSG00000168904	LRRC28	0.0937102447964908	-0.18262205390185	1.62901443911899	0.104121996894409	0.75069830338756	Junction	Caudate
chr1:108932502-108934619(-)	ENSG00000121940.15	ENSG00000121940	CLCC1	0.168043598940933	-1.58041259684035	1.62898931508352	0.104127317965744	0.75069830338756	Junction	Caudate
chr3:66451634-66462437(-)	ENSG00000144749.13	ENSG00000144749	LRIG1	0.0748069881404104	2.27945037395266	1.62898421219185	0.104128398744199	0.75069830338756	Junction	Caudate
chr11:66216776-66219745(+)	ENSG00000175115.11	ENSG00000175115	PACS1	0.0601883471780324	3.19080536568297	1.6289814834831	0.104128976680898	0.75069830338756	Junction	Caudate
chr12:76049786-76050530(-)	ENSG00000187109.13	ENSG00000187109	NAP1L1	0.0409388634102794	5.72440187207518	1.62897097111217	0.104131203210274	0.75069830338756	Junction	Caudate
chr7:73190138-73191370(+)	ENSG00000233369.7	ENSG00000233369	GTF2IP4	0.0480943627525797	4.24696974206132	1.62896136218318	0.104133238423067	0.75069830338756	Junction	Caudate
chr1:206474995-206476180(+)	ENSG00000263528.7	ENSG00000263528	IKBKE	0.132411979206354	-0.124764918161293	1.6289229722555	0.104141369892623	0.75069830338756	Junction	Caudate
chr11:75282022-75283286(-)	ENSG00000137486.16	ENSG00000137486	ARRB1	-0.0526865331239736	3.96005262164144	-1.62892027547548	0.104141941123585	0.75069830338756	Junction	Caudate
chr6:31641423-31641538(-)	ENSG00000204463.12	ENSG00000204463	BAG6	0.0410702601563232	3.34231826820778	1.62885054564635	0.10415671213823	0.750770667002737	Junction	Caudate
chr20:4795967-4798009(-)	ENSG00000101265.15	ENSG00000101265	RASSF2	0.0938757788158446	3.82473513195125	1.628803505328	0.104166677730321	0.75079247611537	Junction	Caudate
chr11:65867080-65867860(-)	ENSG00000172638.12	ENSG00000172638	EFEMP2	-0.0732701361032356	1.50786642662745	-1.62879158806797	0.104169202548071	0.75079247611537	Junction	Caudate
chr2:178634630-178634722(-)	ENSG00000155657.25	ENSG00000155657	TTN	-0.20198529286216	-1.52052861843759	-1.62873960940082	0.104180215437061	0.750808991920897	Junction	Caudate
chr6:42969802-42969884(-)	ENSG00000124587.13	ENSG00000124587	PEX6	0.0849665086096816	0.803577354439322	1.6287361000049	0.104180959017628	0.750808991920897	Junction	Caudate
chr12:111791420-111792060(+)	ENSG00000111275.12	ENSG00000111275	ALDH2	-0.0546203946183276	5.24020647674927	-1.62863490110513	0.10420240314267	0.75088477328344	Junction	Caudate
chr1:31684232-31684522(-)	ENSG00000084636.17	ENSG00000084636	COL16A1	0.120574759748288	1.9969719417621	1.62859212516819	0.104211468455028	0.75088477328344	Junction	Caudate
chr6:33700514-33701345(-)	ENSG00000137288.9	ENSG00000137288	UQCC2	0.0569111554518213	3.75682294683099	1.62855647944935	0.104219023172635	0.75088477328344	Junction	Caudate
chr8:19951949-19953309(+)	ENSG00000175445.14	ENSG00000175445	LPL	0.108078714572307	5.23801785923779	1.62851524217322	0.10422776350409	0.75088477328344	Junction	Caudate
chr1:149666125-149668299(+)	ENSG00000277147.4	ENSG00000277147	LINC00869	-0.148771998290789	0.548065338568938	-1.62850904923608	0.104229076161229	0.75088477328344	Junction	Caudate
chr21:37091414-37095349(+)	ENSG00000182670.13	ENSG00000182670	TTC3	0.198681122275511	-1.03952295642139	1.62848511323638	0.104234149768107	0.75088477328344	Junction	Caudate
chr21:33241978-33243672(+)	ENSG00000159110.19	ENSG00000159110	IFNAR2	-0.0917116442467286	0.610370435300014	-1.62847855755531	0.104235539380877	0.75088477328344	Junction	Caudate
chr5:103028239-103028886(+)	ENSG00000145730.20	ENSG00000145730	PAM	0.0733062315880855	4.85075944870876	1.62846350108257	0.104238730968938	0.75088477328344	Junction	Caudate
chrX:13746456-13746779(+)	ENSG00000046651.14	ENSG00000046651	OFD1	-0.0731561440308141	1.27375754939923	-1.62844849833401	0.104241911246352	0.75088477328344	Junction	Caudate
chr15:49037770-49046275(-)	ENSG00000138593.8	ENSG00000138593	SECISBP2L	0.0750118593351454	3.5013136998579	1.62844532246829	0.104242584475183	0.75088477328344	Junction	Caudate
chr10:11314259-11321188(+)	ENSG00000048740.18	ENSG00000048740	CELF2	0.0873299268717214	2.16289155065563	1.62842879348152	0.104246088391662	0.75088477328344	Junction	Caudate
chr19:58347845-58353713(+)	ENSG00000268895.5	ENSG00000268895	A1BG-AS1	0.164654969862873	-1.57447017948142	1.62841850299787	0.104248269879238	0.75088477328344	Junction	Caudate
chr1:224287994-224289483(-)	ENSG00000143748.17	ENSG00000143748	NVL	0.0745338518093639	0.773438912456906	1.62818569558807	0.104297632629889	0.751206220399144	Junction	Caudate
chr17:78119393-78121012(-)	ENSG00000141524.15	ENSG00000141524	TMC6	-0.20292955210656	-1.36930543608617	-1.62814022174209	0.104307276741167	0.751228839522232	Junction	Caudate
chr20:38034099-38040434(+)	ENSG00000101413.11	ENSG00000101413	RPRD1B	-0.0985856701811089	0.0112492626340576	-1.62808780395498	0.104318394408422	0.751228839522232	Junction	Caudate
chr20:4790612-4792538(-)	ENSG00000101265.15	ENSG00000101265	RASSF2	0.0965375080409912	3.78199865941853	1.62805373556307	0.104325620726442	0.751228839522232	Junction	Caudate
chr2:178614349-178614465(-)	ENSG00000155657.25	ENSG00000155657	TTN	0.194753835444416	-1.36568080925743	1.62804617642931	0.104327224164252	0.751228839522232	Junction	Caudate
chr7:157139339-157163809(+)	ENSG00000009335.17	ENSG00000009335	UBE3C	0.0580507912399495	2.1986772334876	1.62803887355659	0.104328773262824	0.751228839522232	Junction	Caudate
chr2:169806893-169806970(+)	ENSG00000138385.15	ENSG00000138385	SSB	-0.0382661306009618	3.39968129671779	-1.62803693785052	0.104329183871373	0.751228839522232	Junction	Caudate
chr7:148409472-148415416(+)	ENSG00000174469.18	ENSG00000174469	CNTNAP2	0.0870032107509607	2.06266880694845	1.62798330831691	0.10434056046263	0.75126221283855	Junction	Caudate
chr4:150808399-150813031(-)	ENSG00000198589.10	ENSG00000198589	LRBA	-0.227153488085806	-0.837155698150265	-1.62792574081468	0.104352773527519	0.75126221283855	Junction	Caudate
chr3:37517610-37519259(+)	ENSG00000144668.11	ENSG00000144668	ITGA9	0.127474282813635	-0.49400988040583	1.62790895730378	0.104356334398717	0.75126221283855	Junction	Caudate
chr7:43788026-43791248(+)	ENSG00000106605.10	ENSG00000106605	BLVRA	-0.0725261631581839	1.19868747426456	-1.62789950325495	0.104358340258296	0.75126221283855	Junction	Caudate
chr2:190296954-190310753(-)	ENSG00000198130.15	ENSG00000198130	HIBCH	0.0647847031855835	2.3373376223034	1.62789294670101	0.104359731376265	0.75126221283855	Junction	Caudate
chr11:77869818-77872174(+)	ENSG00000087884.14	ENSG00000087884	AAMDC	0.0798935463231014	1.23724499425542	1.62785505971862	0.104367770227312	0.75126221283855	Junction	Caudate
chr4:75806573-75808952(+)	ENSG00000138768.14	ENSG00000138768	USO1	0.0471024912784258	2.65083218551401	1.62784379865471	0.104370159692395	0.75126221283855	Junction	Caudate
chr10:124484327-124488421(+)	ENSG00000107902.13	ENSG00000107902	LHPP	0.0593829509768322	2.66714138799371	1.6278114738298	0.104377018881684	0.75126221283855	Junction	Caudate
chr3:133746484-133748411(+)	ENSG00000091513.14	ENSG00000091513	TF	0.146424646290084	5.91410268915472	1.62780999437379	0.104377332824508	0.75126221283855	Junction	Caudate
chr14:31121506-31122919(-)	ENSG00000092148.12	ENSG00000092148	HECTD1	0.0586721679133119	1.23211245707864	1.62774514583276	0.10439109452372	0.75126221283855	Junction	Caudate
chr21:31130949-31135932(-)	ENSG00000156299.13	ENSG00000156299	TIAM1	0.0606703554026702	2.06968820249018	1.62773133996763	0.104394024493639	0.75126221283855	Junction	Caudate
chr13:35651877-35654854(+)	ENSG00000172915.18	ENSG00000172915	NBEA	0.0784719988647715	3.43254922916254	1.62769964333564	0.104400751605791	0.75126221283855	Junction	Caudate
chr14:50904193-50904338(+)	ENSG00000131969.14	ENSG00000131969	ABHD12B	0.11480273619334	0.74862613130698	1.62769470917639	0.104401798834657	0.75126221283855	Junction	Caudate
chr16:4358104-4358366(-)	ENSG00000103426.12	ENSG00000103426	CORO7-PAM16	0.0828976452986178	1.49618523106848	1.62768341092948	0.104404196812787	0.75126221283855	Junction	Caudate
chr17:40088501-40089205(+)	ENSG00000126351.12	ENSG00000126351	THRA	-0.0425731814626167	5.38747260234143	-1.62767551198708	0.104405873337114	0.75126221283855	Junction	Caudate
chr16:30748491-30748802(+)	ENSG00000260899.1	ENSG00000260899	RP11-2C24.4	0.100951185911306	0.491690499162798	1.62765802869342	0.104409584184539	0.75126221283855	Junction	Caudate
chr1:243293495-243304712(+)	ENSG00000054282.15	ENSG00000054282	SDCCAG8	-0.127403891366713	-0.567347388501295	-1.62761991818337	0.104417673544727	0.751276676551891	Junction	Caudate
chr16:5095515-5097643(-)	ENSG00000118894.14	ENSG00000118894	EEF2KMT	-0.141913788013872	-0.871073138773834	-1.62760394013272	0.104421065204196	0.751276676551891	Junction	Caudate
chr14:22922836-22923050(-)	ENSG00000100462.15	ENSG00000100462	PRMT5	-0.050608163991173	2.02107820829584	-1.62754184950058	0.104434246011311	0.751279784710058	Junction	Caudate
chr11:65713059-65713347(+)	ENSG00000172977.12	ENSG00000172977	KAT5	-0.0698676565964942	0.834272876605307	-1.62752750332935	0.104437291653174	0.751279784710058	Junction	Caudate
chr10:17235890-17236293(+)	ENSG00000026025.14	ENSG00000026025	VIM	0.0835670955820079	5.51285370612808	1.62751944405216	0.104439002640536	0.751279784710058	Junction	Caudate
chr2:88613854-88626966(-)	ENSG00000172071.11	ENSG00000172071	EIF2AK3	0.146751206870651	-0.686811854955865	1.62744322545531	0.104455184980339	0.751279784710058	Junction	Caudate
chr17:76743457-76744321(+)	ENSG00000092931.11	ENSG00000092931	MFSD11	-0.0787967162834412	0.909119032785601	-1.62741645158531	0.104460869944888	0.751279784710058	Junction	Caudate
chr16:28959101-28963704(+)	ENSG00000176953.11	ENSG00000176953	NFATC2IP	0.0840734058594805	0.462557264071219	1.62740819633666	0.10446262285278	0.751279784710058	Junction	Caudate
chr7:98229167-98230960(-)	ENSG00000205356.9	ENSG00000205356	TECPR1	0.0841813082345912	0.804479529477223	1.6273822399544	0.104468134547278	0.751279784710058	Junction	Caudate
chr16:1977801-1977957(+)	ENSG00000183751.14	ENSG00000183751	TBL3	0.0811532828611041	0.724487112171453	1.62738216354609	0.104468150772503	0.751279784710058	Junction	Caudate
chr5:73852693-73857655(+)	ENSG00000214944.9	ENSG00000214944	ARHGEF28	-0.137147212376584	-0.924235283139959	-1.62737482788613	0.104469708501614	0.751279784710058	Junction	Caudate
chr3:184332087-184334726(+)	ENSG00000114867.20	ENSG00000114867	EIF4G1	0.038606065060583	3.43431092517651	1.62736751451998	0.104471261515065	0.751279784710058	Junction	Caudate
chr15:80909307-80920093(+)	ENSG00000103888.15	ENSG00000103888	CEMIP	0.182480195612039	-1.06507395146615	1.62733657658582	0.104477831474238	0.751279784710058	Junction	Caudate
chr7:152853578-152854457(+)	ENSG00000133627.17	ENSG00000133627	ACTR3B	0.0829889621590991	2.84349875538615	1.6273342636532	0.104478322660309	0.751279784710058	Junction	Caudate
chr4:46064524-46065363(-)	ENSG00000163285.7	ENSG00000163285	GABRG1	-0.105902995467697	2.8635099970497	-1.62730423089897	0.104484700735049	0.751291595885403	Junction	Caudate
chr12:46189072-46197719(-)	ENSG00000111371.15	ENSG00000111371	SLC38A1	0.0795666031296866	1.93653765788949	1.62725004736412	0.104496208511314	0.751310146307438	Junction	Caudate
chr3:171068998-171071222(-)	ENSG00000154310.16	ENSG00000154310	TNIK	-0.0527531996318607	3.55613353174677	-1.62724748899057	0.104496751896753	0.751310146307438	Junction	Caudate
chr22:30928208-30932358(-)	ENSG00000133422.12	ENSG00000133422	MORC2	0.0746738800375015	0.785027933512594	1.6272223640145	0.104502088432687	0.751314466390804	Junction	Caudate
chr5:177430968-177431994(+)	ENSG00000198055.10	ENSG00000198055	GRK6	0.106990951089204	-0.16195858212497	1.6271425491089	0.104519042531473	0.751353202004408	Junction	Caudate
chr8:62589795-62746931(+)	ENSG00000185942.11	ENSG00000185942	NKAIN3	-0.0768318701832554	2.83604934885988	-1.62713605365732	0.104520422376847	0.751353202004408	Junction	Caudate
chr4:39290040-39291638(-)	ENSG00000035928.14	ENSG00000035928	RFC1	-0.056625107758832	2.26157633664128	-1.62713011473349	0.10452168401032	0.751353202004408	Junction	Caudate
chr8:73421466-73422613(-)	ENSG00000040341.17	ENSG00000040341	STAU2	0.0790518383842139	1.19725231543331	1.62705834199687	0.104536931989652	0.751427191424979	Junction	Caudate
chr1:181651442-181710953(+)	ENSG00000198216.10	ENSG00000198216	CACNA1E	0.108477904067644	3.43526426737649	1.62703707935399	0.104541449537549	0.751427191424979	Junction	Caudate
chr4:147866817-147875020(+)	ENSG00000071205.11	ENSG00000071205	ARHGAP10	0.071260965039044	3.25722711207066	1.62699987836536	0.104549353785781	0.751447670638096	Junction	Caudate
chr12:112237099-112239051(-)	ENSG00000173064.11	ENSG00000173064	HECTD4	0.0574600718482541	2.70502468648627	1.62697908658435	0.104553771709205	0.751447670638096	Junction	Caudate
chr3:123300296-123303054(-)	ENSG00000173175.14	ENSG00000173175	ADCY5	0.077866741606973	4.42652057034947	1.626920816027	0.104566154070676	0.751475281680964	Junction	Caudate
chr7:73307758-73308430(-)	ENSG00000130305.16	ENSG00000130305	NSUN5	0.0848558955289581	0.459167732992592	1.62691642696065	0.104567086784677	0.751475281680964	Junction	Caudate
chr10:6326643-6327931(+)	ENSG00000215244.2	ENSG00000215244	RP11-563J2.2	0.185848470057886	-1.18134202329841	1.62686812581018	0.104577351628831	0.751497882062883	Junction	Caudate
chr4:2820754-2822934(+)	ENSG00000087266.15	ENSG00000087266	SH3BP2	-0.0826617958098041	1.06867282971603	-1.62685705132793	0.10457970526432	0.751497882062883	Junction	Caudate
chr7:129161737-129162393(+)	ENSG00000158457.5	ENSG00000158457	TSPAN33	-0.138348041880232	-0.70000239906039	-1.62678727543167	0.104594535554097	0.751526404416926	Junction	Caudate
chrX:49034252-49038009(-)	ENSG00000068323.16	ENSG00000068323	TFE3	-0.0505711085846796	2.40477084482693	-1.62677550401693	0.104597037636221	0.751526404416926	Junction	Caudate
chr14:32433818-32535553(+)	ENSG00000151320.10	ENSG00000151320	AKAP6	0.0415395011187658	3.81665720957707	1.62674242462519	0.104604069107233	0.751526404416926	Junction	Caudate
chr5:52937515-52939589(+)	ENSG00000213949.8	ENSG00000213949	ITGA1	-0.109750489735277	0.233937408588549	-1.62673700772038	0.104605220579337	0.751526404416926	Junction	Caudate
chr6:43051764-43052208(-)	ENSG00000044090.8	ENSG00000044090	CUL7	0.102480256493716	0.0492060134062827	1.62669470563291	0.104614213086674	0.751526404416926	Junction	Caudate
chr16:29808294-29808569(+)	ENSG00000103495.13	ENSG00000103495	MAZ	0.049225425170924	3.73888476686459	1.62668145503315	0.104617030003854	0.751526404416926	Junction	Caudate
chr17:50108720-50109286(+)	ENSG00000005882.11	ENSG00000005882	PDK2	-0.0545347467199128	3.24702409481229	-1.62667010233938	0.104619443497276	0.751526404416926	Junction	Caudate
chr16:19517190-19521703(-)	ENSG00000006007.11	ENSG00000006007	GDE1	0.0563835423891121	2.39861716920857	1.62663352729481	0.104627219365969	0.751526404416926	Junction	Caudate
chr7:129462731-129462965(+)	ENSG00000128578.9	ENSG00000128578	STRIP2	0.192318257473406	-0.988894521321429	1.6266186735412	0.104630377411294	0.751526404416926	Junction	Caudate
chr20:20629591-20635417(-)	ENSG00000188559.13	ENSG00000188559	RALGAPA2	0.075543830356554	0.86819992538474	1.62661553563772	0.104631044568302	0.751526404416926	Junction	Caudate
chr10:97372167-97372735(-)	ENSG00000052749.13	ENSG00000052749	RRP12	0.0805311198819339	1.22594302137465	1.62656227593434	0.104642368755794	0.751544738423707	Junction	Caudate
chr14:71055563-71057508(+)	ENSG00000100731.15	ENSG00000100731	PCNX1	-0.0437126926351796	3.1199802373527	-1.62655897159567	0.10464307136325	0.751544738423707	Junction	Caudate
chr20:18394351-18396471(-)	ENSG00000089091.16	ENSG00000089091	DZANK1	0.132750465120046	-0.916491219815222	1.62653206853397	0.104648791949453	0.751551801311883	Junction	Caudate
chr2:97167606-97167694(+)	ENSG00000135976.16	ENSG00000135976	ANKRD36	-0.0876543397642268	1.93838085957822	-1.62641891060944	0.10467285623988	0.751690595801961	Junction	Caudate
chr10:17149141-17153506(-)	ENSG00000107614.21	ENSG00000107614	TRDMT1	0.138404140633303	-0.798459340091514	1.62637691462768	0.10468178827436	0.751699823099952	Junction	Caudate
chr22:38113655-38115526(-)	ENSG00000184381.18	ENSG00000184381	PLA2G6	0.0722274470089488	1.12070548288188	1.62633895086945	0.104689863226765	0.751699823099952	Junction	Caudate
chr19:35060818-35065249(+)	ENSG00000105707.13	ENSG00000105707	HPN	0.183490317788309	-0.891082553911289	1.62633107727612	0.104691538014886	0.751699823099952	Junction	Caudate
chr15:89645452-89645892(-)	ENSG00000166813.14	ENSG00000166813	KIF7	-0.159748061964911	-1.33535215953417	-1.62631012232676	0.104695995435791	0.751699823099952	Junction	Caudate
chr2:224778285-224787021(-)	ENSG00000135905.18	ENSG00000135905	DOCK10	0.132234030627229	0.226093476450481	1.62627427744507	0.104703620511417	0.751699823099952	Junction	Caudate
chr8:23022985-23024187(-)	ENSG00000120889.12	ENSG00000120889	TNFRSF10B	-0.168250504756722	-0.825213775573189	-1.62620638380763	0.104718064347823	0.751699823099952	Junction	Caudate
chr12:68313553-68313643(-)	ENSG00000111554.14	ENSG00000111554	MDM1	-0.109616668944003	-0.290964276291392	-1.62618719851196	0.104722146156091	0.751699823099952	Junction	Caudate
chr22:18931199-18936014(-)	ENSG00000100033.16	ENSG00000100033	PRODH	-0.1542556654246	-0.538860345545174	-1.62618204758198	0.104723242074717	0.751699823099952	Junction	Caudate
chr19:7555076-7555248(+)	ENSG00000032444.15	ENSG00000032444	PNPLA6	0.0901936483216125	1.37076592505244	1.62616222613173	0.10472745939777	0.751699823099952	Junction	Caudate
chr5:37038739-37044346(+)	ENSG00000164190.16	ENSG00000164190	NIPBL	0.067153379732089	1.5755307502931	1.62616204723411	0.104727497461649	0.751699823099952	Junction	Caudate
chr20:49815190-49823060(+)	ENSG00000197818.11	ENSG00000197818	SLC9A8	-0.0841674571614179	0.453632906838104	-1.62613925477065	0.10473234708288	0.751699823099952	Junction	Caudate
chr9:121326793-121327307(+)	ENSG00000148180.18	ENSG00000148180	GSN	-0.191083979853798	-1.50846963634409	-1.62610892114933	0.104738801536648	0.751699823099952	Junction	Caudate
chr3:49424875-49424948(-)	ENSG00000283189.1	ENSG00000283189	RP11-949J7.8	0.0648879093008558	1.65641253582874	1.62610502094645	0.104739631453281	0.751699823099952	Junction	Caudate
chr2:229804228-229805729(-)	ENSG00000153827.13	ENSG00000153827	TRIP12	0.0403295204639452	3.16210414396931	1.62610105876693	0.104740474563174	0.751699823099952	Junction	Caudate
chr19:55236822-55236912(-)	ENSG00000105063.18	ENSG00000105063	PPP6R1	0.0578883602869541	4.3672262466784	1.62598342780462	0.104765507651924	0.75183827844969	Junction	Caudate
chr19:14451110-14451828(+)	ENSG00000123143.12	ENSG00000123143	PKN1	-0.0612214989845287	2.16716960631764	-1.62592912060965	0.104777066395065	0.75183827844969	Junction	Caudate
chr12:50130695-50134545(-)	ENSG00000139624.12	ENSG00000139624	CERS5	-0.110778355937457	-0.37473870819458	-1.62589639981103	0.104784031180374	0.75183827844969	Junction	Caudate
chr22:20113508-20113685(-)	ENSG00000099899.14	ENSG00000099899	TRMT2A	0.0696742521563684	1.05440739287653	1.62588536897471	0.104786379232106	0.75183827844969	Junction	Caudate
chr16:75148644-75152908(+)	ENSG00000184517.11	ENSG00000184517	ZFP1	-0.102426639232665	-0.397356860865837	-1.62588521044943	0.104786412976503	0.75183827844969	Junction	Caudate
chr3:123737544-123738896(-)	ENSG00000065534.18	ENSG00000065534	MYLK	0.323505543784599	-1.28913659412208	1.62586852116503	0.104789965580444	0.75183827844969	Junction	Caudate
chr11:4600827-4601026(-)	ENSG00000167333.12	ENSG00000167333	TRIM68	0.0888277584257894	0.383722720553613	1.6257889479169	0.104806905447837	0.75183827844969	Junction	Caudate
chr21:32743315-32743677(-)	ENSG00000159086.14	ENSG00000159086	PAXBP1	0.0746890827769018	1.39522350106508	1.62578696723872	0.104807327130268	0.75183827844969	Junction	Caudate
chr9:9427624-9442092(+)				-0.343106344610012	-0.267544479576735	-1.62577429399733	0.104810025270075	0.75183827844969	Junction	Caudate
chr8:93755138-93755777(+)	ENSG00000164953.15	ENSG00000164953	TMEM67	-0.101919679715424	0.470224543663642	-1.62577199816831	0.104810514059212	0.75183827844969	Junction	Caudate
chr17:42612144-42612426(+)	ENSG00000131462.7	ENSG00000131462	TUBG1	0.0752422390609893	0.881729170011911	1.62576156439404	0.104812735465087	0.75183827844969	Junction	Caudate
chr7:98993738-98994586(+)	ENSG00000196367.12	ENSG00000196367	TRRAP	0.0598061733080076	1.38750754963592	1.62571797651984	0.104822015960477	0.75183827844969	Junction	Caudate
chr2:38806694-38813820(-)	ENSG00000163214.20	ENSG00000163214	DHX57	-0.0636850135431649	1.23748196598954	-1.62571192244078	0.104823305014176	0.75183827844969	Junction	Caudate
chr4:2957741-2963124(-)	ENSG00000087269.15	ENSG00000087269	NOP14	-0.0875171314419233	0.196613917815444	-1.62567713500835	0.104830712309403	0.75183827844969	Junction	Caudate
chr2:151591456-151592033(-)	ENSG00000183091.19	ENSG00000183091	NEB	0.187962375343835	-0.844680010698198	1.6256709022928	0.104832039486887	0.75183827844969	Junction	Caudate
chr22:17130485-17131614(+)	ENSG00000235478.4	ENSG00000235478	AC006946.15	0.136693195554154	-0.0006983950767033	1.62563019195253	0.10484070856532	0.75183827844969	Junction	Caudate
chr4:80055468-80055931(-)	ENSG00000163297.16	ENSG00000163297	ANTXR2	-0.127975512916033	-0.482212478602203	-1.62561931844195	0.104843024125721	0.75183827844969	Junction	Caudate
chr6:33414830-33414965(+)	ENSG00000112511.17	ENSG00000112511	PHF1	0.0755554752607687	1.14978231292767	1.62557300601029	0.104852887011835	0.75183827844969	Junction	Caudate
chr8:117837202-118110084(-)	ENSG00000182197.10	ENSG00000182197	EXT1	-0.105815678442128	-0.13575382397278	-1.62554487752156	0.104858877731532	0.75183827844969	Junction	Caudate
chr1:86574756-86575331(+)	ENSG00000016602.9	ENSG00000016602	CLCA4	0.158894883195644	-0.165707397001025	1.62552683095781	0.104862721377253	0.75183827844969	Junction	Caudate
chr16:2155859-2163882(+)	ENSG00000131653.12	ENSG00000131653	TRAF7	0.0812782979497341	0.853333865784557	1.625523301428	0.104863473126962	0.75183827844969	Junction	Caudate
chr5:121994671-122019259(+)	ENSG00000151304.5	ENSG00000151304	SRFBP1	-0.072940454004142	0.852237434640077	-1.62549392387442	0.104869730378422	0.75183827844969	Junction	Caudate
chr11:49206173-49208291(-)	ENSG00000086205.16	ENSG00000086205	FOLH1	0.148278282751225	0.630980154837464	1.6254927131469	0.104869988262866	0.75183827844969	Junction	Caudate
chr22:50447610-50448232(-)	ENSG00000100241.20	ENSG00000100241	SBF1	0.0465068757484994	3.38377088339255	1.6254116259719	0.104887260946929	0.75183827844969	Junction	Caudate
chr5:151056958-151060317(-)	ENSG00000145901.14	ENSG00000145901	TNIP1	-0.0668264304686864	1.35655315664319	-1.6254090837372	0.104887802514554	0.75183827844969	Junction	Caudate
chr1:85258723-85258934(-)	ENSG00000162642.13	ENSG00000162642	C1orf52	-0.0791705031336718	1.21247118024384	-1.62540878566987	0.10488786601144	0.75183827844969	Junction	Caudate
chr13:49350913-49359713(-)	ENSG00000102547.18	ENSG00000102547	CAB39L	-0.0739550187410744	2.11474514239693	-1.62537956969536	0.104894090000217	0.75183827844969	Junction	Caudate
chr15:48444661-48445375(-)	ENSG00000166147.13	ENSG00000166147	FBN1	-0.0846842416465972	0.579738151258842	-1.6253703719856	0.104896049483784	0.75183827844969	Junction	Caudate
chr4:78845050-78847187(+)	ENSG00000138756.17	ENSG00000138756	BMP2K	-0.0635140519402934	2.41225400730526	-1.62528427735844	0.104914392530235	0.75183827844969	Junction	Caudate
chr20:3024622-3026686(+)	ENSG00000132670.20	ENSG00000132670	PTPRA	-0.0392254329704574	3.78492635858779	-1.62526391730484	0.104918730751973	0.75183827844969	Junction	Caudate
chr19:10555350-10557551(-)	ENSG00000129347.19	ENSG00000129347	KRI1	0.100854101038854	0.175489760833891	1.625236072726	0.104924663971582	0.75183827844969	Junction	Caudate
chr19:48796503-48796577(-)	ENSG00000105552.14	ENSG00000105552	BCAT2	-0.0936810088185119	0.1857259986896	-1.62519771526163	0.104932837751231	0.75183827844969	Junction	Caudate
chr20:3022825-3024471(+)	ENSG00000132670.20	ENSG00000132670	PTPRA	-0.0388137975644262	3.2734498515067	-1.62517631338185	0.104937398602989	0.75183827844969	Junction	Caudate
chr13:32147386-32147838(+)	ENSG00000073910.19	ENSG00000073910	FRY	0.0690915957650942	2.75210548462444	1.62516760517776	0.104939254411732	0.75183827844969	Junction	Caudate
chr8:1858116-1859896(+)	ENSG00000283239.1	ENSG00000283239	KBTBD11-OT1	0.0850555104309782	1.51947565677167	1.62514324623863	0.104944445693575	0.75183827844969	Junction	Caudate
chr22:41325598-41325720(+)	ENSG00000100403.11	ENSG00000100403	ZC3H7B	0.0413093210793257	3.53320841799996	1.62514276824126	0.104944547564554	0.75183827844969	Junction	Caudate
chr10:17229986-17230649(+)	ENSG00000026025.14	ENSG00000026025	VIM	0.0810655674410932	4.63760275632368	1.62514088448894	0.104944949031316	0.75183827844969	Junction	Caudate
chr19:44819491-44819581(+)	ENSG00000187244.10	ENSG00000187244	BCAM	-0.16148605624591	-0.774802821290179	-1.62512145936978	0.104949088999233	0.75183827844969	Junction	Caudate
chr9:3228890-3248031(-)	ENSG00000080298.15	ENSG00000080298	RFX3	0.0825050597927564	1.46801170028668	1.62510845275527	0.104951861099596	0.75183827844969	Junction	Caudate
chr3:131490081-131498178(-)	ENSG00000114686.8	ENSG00000114686	MRPL3	0.0477732670408433	2.53929656751226	1.62510141048029	0.104953362044343	0.75183827844969	Junction	Caudate
chr3:155916193-155919232(+)	ENSG00000163655.15	ENSG00000163655	GMPS	0.0509650302519661	2.62267787252212	1.62499769929044	0.104975468354644	0.75183827844969	Junction	Caudate
chr7:76461837-76463544(+)	ENSG00000091073.19	ENSG00000091073	DTX2	0.191658375709901	-1.46458036109778	1.62498349172844	0.104978497022439	0.75183827844969	Junction	Caudate
chr17:42171996-42175578(-)	ENSG00000089558.8	ENSG00000089558	KCNH4	0.129636698416816	0.511379426070709	1.6249470631621	0.104986262925261	0.75183827844969	Junction	Caudate
chr18:25195245-25224344(-)	ENSG00000198795.10	ENSG00000198795	ZNF521	-0.100130117243173	0.14481580141372	-1.62494668716336	0.104986343083689	0.75183827844969	Junction	Caudate
chr10:86945690-86957377(-)	ENSG00000173269.13	ENSG00000173269	MMRN2	-0.130403536324542	0.215481755161991	-1.62494644626934	0.104986394439436	0.75183827844969	Junction	Caudate
chr2:46536704-46541389(-)	ENSG00000250565.6	ENSG00000250565	ATP6V1E2	0.0958611266435733	-0.067489082247274	1.62494497109414	0.104986708929715	0.75183827844969	Junction	Caudate
chr20:56365263-56366070(+)	ENSG00000124098.9	ENSG00000124098	FAM210B	-0.070127374148955	1.33505142783525	-1.62494159202945	0.104987429310028	0.75183827844969	Junction	Caudate
chr11:64928159-64928294(+)	ENSG00000068971.13	ENSG00000068971	PPP2R5B	-0.0540095801140368	2.77357262699629	-1.62492243904733	0.104991512594618	0.75183827844969	Junction	Caudate
chr3:113724093-113745941(-)	ENSG00000121579.12	ENSG00000121579	NAA50	0.0749307600449839	0.95526336733809	1.62492026347319	0.104991976420125	0.75183827844969	Junction	Caudate
chr15:23031021-23031949(-)	ENSG00000275835.4	ENSG00000275835	TUBGCP5	-0.0646893826851504	2.13705629707553	-1.62489084718914	0.104998248038898	0.751849253085901	Junction	Caudate
chr22:30022140-30022608(+)	ENSG00000100330.15	ENSG00000100330	MTMR3	0.0625212499049077	1.76203566345029	1.62473263859201	0.105031983592659	0.752000533321743	Junction	Caudate
chr9:14120625-14125631(-)	ENSG00000147862.15	ENSG00000147862	NFIB	-0.0802238188767352	2.52310047340691	-1.62472829047811	0.105032910883109	0.752000533321743	Junction	Caudate
chr15:58611108-58611807(-)	ENSG00000137845.14	ENSG00000137845	ADAM10	0.0382114702149174	3.30945776415116	1.62472508349085	0.105033594818005	0.752000533321743	Junction	Caudate
chr5:122403866-122422867(+)	ENSG00000064692.18	ENSG00000064692	SNCAIP	0.095272626332726	0.821356316728993	1.6246632607881	0.105046780067824	0.752060995386297	Junction	Caudate
chr9:128098726-128101095(+)	ENSG00000148339.12	ENSG00000148339	SLC25A25	0.136733114262657	1.49768797852787	1.62455055020178	0.105070821835672	0.752087738441662	Junction	Caudate
chr1:16253153-16253634(-)	ENSG00000037637.10	ENSG00000037637	FBXO42	-0.0769532696678401	0.527535444718456	-1.62454305661796	0.1050724204124	0.752087738441662	Junction	Caudate
chr11:108692039-108693515(+)	ENSG00000178105.9	ENSG00000178105	DDX10	0.0731674809547728	0.78868152190064	1.62451335309601	0.105078757138418	0.752087738441662	Junction	Caudate
chr11:67398857-67398939(-)	ENSG00000172531.14	ENSG00000172531	PPP1CA	0.047833820107293	3.7858706762515	1.62450512000699	0.105080513577618	0.752087738441662	Junction	Caudate
chr15:28658767-28663377(+)	ENSG00000206149.10	ENSG00000206149	HERC2P9	-0.275560873449909	0.213683920127628	-1.62442595460998	0.105097403840321	0.752087738441662	Junction	Caudate
chr13:41336757-41355143(+)	ENSG00000172766.18	ENSG00000172766	NAA16	0.130166202141615	-0.607727461713122	1.624423092014	0.105098014627455	0.752087738441662	Junction	Caudate
chr6:75621626-75623899(+)	ENSG00000112701.17	ENSG00000112701	SENP6	0.0501067266403412	2.48696030829165	1.62435763000436	0.105111982914685	0.752087738441662	Junction	Caudate
chr2:96278999-96279450(-)	ENSG00000144028.14	ENSG00000144028	SNRNP200	-0.0452725963110983	2.32109241953085	-1.62433909768713	0.1051159376102	0.752087738441662	Junction	Caudate
chr4:114598975-114622878(+)	ENSG00000174607.10	ENSG00000174607	UGT8	0.13645397388451	2.79797771991541	1.62433469492069	0.105116877153996	0.752087738441662	Junction	Caudate
chr14:52881470-52893292(-)	ENSG00000073712.14	ENSG00000073712	FERMT2	-0.077437274251143	2.85916176866751	-1.62432860339417	0.105118177087709	0.752087738441662	Junction	Caudate
chr11:17501536-17501938(-)	ENSG00000006611.15	ENSG00000006611	USH1C	0.169556765133933	1.04338858648247	1.62431262522487	0.10512158689502	0.752087738441662	Junction	Caudate
chr14:93653855-93653939(+)	ENSG00000133958.13	ENSG00000133958	UNC79	0.0738339059643052	1.40118281188201	1.62430134585552	0.105123994012081	0.752087738441662	Junction	Caudate
chr10:73530836-73534599(-)	ENSG00000166348.18	ENSG00000166348	USP54	0.0939754619424132	2.34150585593351	1.62429786619857	0.105124736610478	0.752087738441662	Junction	Caudate
chr1:237660948-237666511(+)	ENSG00000198626.15	ENSG00000198626	RYR2	0.0916398885244133	3.16481567624124	1.6242920375602	0.105125980517607	0.752087738441662	Junction	Caudate
chr1:6550616-6554106(-)	ENSG00000162408.10	ENSG00000162408	NOL9	0.0868401237746548	0.204918645848352	1.62428125238359	0.105128282245299	0.752087738441662	Junction	Caudate
chrX:139800111-139802235(-)	ENSG00000101974.14	ENSG00000101974	ATP11C	0.0706692085404047	0.909203733040944	1.62425726708916	0.10513340123137	0.752087738441662	Junction	Caudate
chr13:26385343-26393366(+)	ENSG00000132964.11	ENSG00000132964	CDK8	0.0716599517398074	1.04370430219012	1.62425143626109	0.105134645687531	0.752087738441662	Junction	Caudate
chr2:50496096-50497332(-)	ENSG00000179915.22	ENSG00000179915	NRXN1	-0.0560555467922603	3.85013571231417	-1.6242123877656	0.105142979993381	0.752087738441662	Junction	Caudate
chr1:108659963-108660962(-)	ENSG00000162639.15	ENSG00000162639	HENMT1	0.110320913511795	0.102669116316296	1.62419316465915	0.105147083065639	0.752087738441662	Junction	Caudate
chr9:76641981-76644738(-)	ENSG00000106772.17	ENSG00000106772	PRUNE2	0.0994546003744273	2.21834270392602	1.62416567788229	0.105152950197056	0.752087738441662	Junction	Caudate
chr9:76637550-76638185(-)	ENSG00000106772.17	ENSG00000106772	PRUNE2	0.0500137218236221	3.55597491576121	1.62412192795166	0.105162289283313	0.752087738441662	Junction	Caudate
chr5:134199205-134200334(-)	ENSG00000113575.9	ENSG00000113575	PPP2CA	0.0415814705496859	4.8318134049872	1.62412071476035	0.105162548266816	0.752087738441662	Junction	Caudate
chr1:40489625-40494920(+)	ENSG00000187815.9	ENSG00000187815	ZFP69	0.124798702206585	-0.675553056736085	1.62411306107145	0.105164182133915	0.752087738441662	Junction	Caudate
chr21:43004433-43007490(+)	ENSG00000160199.14	ENSG00000160199	PKNOX1	0.0598755705504968	1.61393675462561	1.62411256225042	0.105164288620169	0.752087738441662	Junction	Caudate
chr2:166073671-166077709(-)	ENSG00000144285.16	ENSG00000144285	SCN1A	0.0982555093936161	1.32341449510739	1.6240528440583	0.105177037633788	0.752101589328124	Junction	Caudate
chr1:161038076-161038550(-)	ENSG00000215845.10	ENSG00000215845	TSTD1	0.103246238118165	1.22583067647893	1.62402154151058	0.105183720789568	0.752101589328124	Junction	Caudate
chr9:33677510-33678089(+)	ENSG00000281128.1	ENSG00000281128	PTENP1-AS	-0.175221372189513	-1.20042775884228	-1.62399349194617	0.1051897097144	0.752101589328124	Junction	Caudate
chr5:75459182-75505981(-)	ENSG00000113163.15	ENSG00000113163	COL4A3BP	0.0552797554203471	2.33137433347659	1.62399313627369	0.105189785656568	0.752101589328124	Junction	Caudate
chr22:42364726-42368714(-)	ENSG00000229891.1	ENSG00000229891	LINC01315	-0.159358364395011	-1.12399161655281	-1.62399246700407	0.105189928557212	0.752101589328124	Junction	Caudate
chr11:49148732-49153845(-)	ENSG00000086205.16	ENSG00000086205	FOLH1	0.149358146634331	1.84755544349475	1.6239666878045	0.105195432980103	0.75210705012588	Junction	Caudate
chr4:53498844-53507316(-)	ENSG00000072201.13	ENSG00000072201	LNX1	0.0959499860551939	1.93702130477404	1.62391008515581	0.105207519688574	0.752159569131281	Junction	Caudate
chr14:72753372-72771732(-)	ENSG00000205683.11	ENSG00000205683	DPF3	0.0909006519042977	0.790859216793751	1.62383969983254	0.105222551038811	0.752211638809838	Junction	Caudate
chr20:1266761-1294950(+)	ENSG00000101298.13	ENSG00000101298	SNPH	0.177675109294072	-0.931106847610343	1.62383157845191	0.105224285534868	0.752211638809838	Junction	Caudate
chr1:237638493-237639014(+)	ENSG00000198626.15	ENSG00000198626	RYR2	0.100790651095415	3.67935541771106	1.62379933186962	0.105231172713024	0.752226978053585	Junction	Caudate
chr2:165308795-165309164(+)	ENSG00000136531.14	ENSG00000136531	SCN2A	0.169762652864089	-1.05012528147241	1.62374312674734	0.105243177779802	0.752233010524614	Junction	Caudate
chr7:44118065-44121833(-)	ENSG00000106628.10	ENSG00000106628	POLD2	-0.044740256572193	2.7195785429023	-1.62374221447655	0.105243372644204	0.752233010524614	Junction	Caudate
chr19:50625295-50625392(-)	ENSG00000213023.10	ENSG00000213023	SYT3	0.12187297601069	0.125090298980919	1.62372878623285	0.105246240999778	0.752233010524614	Junction	Caudate
chr16:30740708-30741740(+)	ENSG00000282034.1	ENSG00000282034	RP11-2C24.9	0.0929220923127467	0.303521604601999	1.62364960735573	0.105263155361995	0.752301771169797	Junction	Caudate
chr9:132330500-132331051(-)	ENSG00000107290.13	ENSG00000107290	SETX	0.0383217518286872	3.04362726951121	1.62363677325517	0.105265897214138	0.752301771169797	Junction	Caudate
chr19:9838649-9848029(+)	ENSG00000127445.13	ENSG00000127445	PIN1	0.0665453420100638	4.7305554550418	1.62359871253412	0.105274028766703	0.752301771169797	Junction	Caudate
chr10:97455784-97455973(+)	ENSG00000171307.18	ENSG00000171307	ZDHHC16	0.065050677852006	1.4215233416613	1.62359496704513	0.105274829005614	0.752301771169797	Junction	Caudate
chr11:125454211-125455834(-)	ENSG00000149557.12	ENSG00000149557	FEZ1	0.0660984835609044	5.37369068468027	1.62356097410691	0.105282091956273	0.752318102166194	Junction	Caudate
chr12:48046452-48046977(-)	ENSG00000079387.13	ENSG00000079387	SENP1	0.11409831340618	-0.420761366571532	1.6235398838503	0.105286598313243	0.752318102166194	Junction	Caudate
chr2:74423983-74424874(+)	ENSG00000005448.16	ENSG00000005448	WDR54	-0.0887024291781948	1.2396580339833	-1.62349912455092	0.105295307791732	0.752327932764675	Junction	Caudate
chr12:57515337-57515919(+)	ENSG00000166986.13	ENSG00000166986	MARS	0.0453701386306136	2.8811406906521	1.62337987339109	0.105320792767533	0.752327932764675	Junction	Caudate
chr13:52386187-52397231(-)	ENSG00000136114.15	ENSG00000136114	THSD1	-0.171851603751992	-1.34673101482427	-1.62336681810937	0.105323583089424	0.752327932764675	Junction	Caudate
chr1:235979946-235980495(-)	ENSG00000116962.14	ENSG00000116962	NID1	-0.137312023414739	-0.618401379632074	-1.6233522426494	0.105326698390514	0.752327932764675	Junction	Caudate
chr8:55811098-55813039(+)	ENSG00000137574.10	ENSG00000137574	TGS1	0.109235923809135	-0.481452714315487	1.62332435343613	0.105332659525106	0.752327932764675	Junction	Caudate
chr1:222712943-222715683(+)	ENSG00000162819.11	ENSG00000162819	BROX	0.0596327764697789	1.65747753095081	1.62331612405478	0.105334418552208	0.752327932764675	Junction	Caudate
chr6:63636151-63646526(+)	ENSG00000118482.11	ENSG00000118482	PHF3	0.0798608040016613	1.02678324244965	1.62330083033126	0.105337687641889	0.752327932764675	Junction	Caudate
chr11:9206783-9207560(-)	ENSG00000184014.7	ENSG00000184014	DENND5A	0.0671032029324837	3.07246970366899	1.62328476784212	0.105341121145064	0.752327932764675	Junction	Caudate
chr15:74826868-74828033(+)	ENSG00000261606.5	ENSG00000261606	RP11-414J4.2	0.137200675380834	-0.172186428937862	1.62328167122832	0.105341783084686	0.752327932764675	Junction	Caudate
chr3:105737259-105740493(-)	ENSG00000114423.18	ENSG00000114423	CBLB	0.119233880667584	-0.466626290593454	1.6232758967667	0.105343017456352	0.752327932764675	Junction	Caudate
chr1:204201812-204202895(-)	ENSG00000174567.7	ENSG00000174567	GOLT1A	0.149074816477229	-0.111013573197701	1.62327227850482	0.105343790916139	0.752327932764675	Junction	Caudate
chr11:1409860-1436039(+)	ENSG00000174672.15	ENSG00000174672	BRSK2	0.128992315761365	0.13518401123739	1.62326411926782	0.10534553509663	0.752327932764675	Junction	Caudate
chr5:178222581-178222851(-)	ENSG00000175309.14	ENSG00000175309	PHYKPL	0.129956286233976	-0.150295767493095	1.62324500643689	0.10534962089064	0.752327932764675	Junction	Caudate
chr7:98238611-98240850(-)	ENSG00000205356.9	ENSG00000205356	TECPR1	0.057227622640838	2.08605164442086	1.62321667529807	0.105355677535858	0.752329688270567	Junction	Caudate
chr2:74455599-74455817(+)	ENSG00000115274.14	ENSG00000115274	INO80B	0.059086257103851	1.89511346967728	1.62319949323862	0.105359350860356	0.752329688270567	Junction	Caudate
chr19:57856234-57858575(+)	ENSG00000268750.6	ENSG00000268750	CTD-2583A14.10	0.0860165252561046	1.07273596378968	1.62316587111398	0.10536653917475	0.75234715514083	Junction	Caudate
chr5:162097859-162101234(+)	ENSG00000113327.14	ENSG00000113327	GABRG2	0.0944916555753721	3.24303102967095	1.62313552500611	0.105373027421522	0.7523596219813	Junction	Caudate
chr3:151368252-151369435(+)	ENSG00000144893.12	ENSG00000144893	MED12L	-0.0840510394995249	0.83916653382753	-1.62308405609785	0.105384032623916	0.752376282132492	Junction	Caudate
chr2:27471096-27472249(-)	ENSG00000138002.14	ENSG00000138002	IFT172	0.0869057905618552	0.494870160899087	1.62308025453756	0.105384845518741	0.752376282132492	Junction	Caudate
chr17:75563807-75564352(+)	ENSG00000073350.13	ENSG00000073350	LLGL2	-0.186030011629367	-1.36772273610909	-1.62305011759675	0.105391289934526	0.752381377863842	Junction	Caudate
chr4:88462357-88463531(+)	ENSG00000138646.8	ENSG00000138646	HERC5	-0.147783228220951	-0.751537440913131	-1.62302775128272	0.105396072899856	0.752381377863842	Junction	Caudate
chr1:70228556-70232267(+)	ENSG00000116754.13	ENSG00000116754	SRSF11	0.0619279876670871	2.24980133601961	1.62301038629233	0.105399786467216	0.752381377863842	Junction	Caudate
chr9:121017853-121019975(-)	ENSG00000106804.7	ENSG00000106804	C5	-0.11887578899654	-0.464175830542789	-1.62286771177243	0.105430301886741	0.752484722783746	Junction	Caudate
chr11:67290447-67291475(+)	ENSG00000172932.14	ENSG00000172932	ANKRD13D	0.0668492499657956	1.86027615743328	1.62285610257047	0.105432785188145	0.752484722783746	Junction	Caudate
chr12:106870943-106873031(+)	ENSG00000111785.18	ENSG00000111785	RIC8B	-0.118235722322596	-0.0403409562197189	-1.62282923048223	0.105438533522074	0.752484722783746	Junction	Caudate
chr1:20656188-20660880(-)	ENSG00000244038.9	ENSG00000244038	DDOST	-0.0446840999654354	3.22523650696507	-1.62282592063997	0.105439241563161	0.752484722783746	Junction	Caudate
chr6:125312219-125313323(-)				0.208189235064302	-1.81946110633148	1.62279485122271	0.105445888114066	0.752484722783746	Junction	Caudate
chr1:207757203-207757539(+)	ENSG00000117335.19	ENSG00000117335	CD46	-0.0455340129210721	2.74332676965613	-1.62278865893361	0.10544721284454	0.752484722783746	Junction	Caudate
chr12:98807916-98832028(-)	ENSG00000185046.18	ENSG00000185046	ANKS1B	-0.156155621871791	-1.09239561589659	-1.62278747924932	0.105447465218583	0.752484722783746	Junction	Caudate
chr2:195606234-195680031(+)	ENSG00000196950.13	ENSG00000196950	SLC39A10	0.220735472285196	-0.28858836479118	1.62275514589984	0.105454382594007	0.752488960372681	Junction	Caudate
chr9:37532059-37537109(-)	ENSG00000147912.12	ENSG00000147912	FBXO10	0.0932759004715556	0.219624973321042	1.62274036377062	0.105457545193358	0.752488960372681	Junction	Caudate
chr3:105867592-105868911(-)	ENSG00000114423.18	ENSG00000114423	CBLB	-0.164695470997649	-1.37111272917038	-1.62271221009621	0.105463568810116	0.75249809722172	Junction	Caudate
chr1:12261150-12261900(+)	ENSG00000048707.13	ENSG00000048707	VPS13D	0.0492474560645518	2.50950189415258	1.62267927498753	0.105470615786009	0.752514534738728	Junction	Caudate
chr17:77203659-77205275(+)	ENSG00000129657.14	ENSG00000129657	SEC14L1	0.0553723726185668	3.77927255800944	1.62261340054435	0.105484711767245	0.752526213875348	Junction	Caudate
chr17:29103665-29107079(-)	ENSG00000196535.15	ENSG00000196535	MYO18A	0.0622401123890298	2.47558532314706	1.62258624483473	0.105490523051959	0.752526213875348	Junction	Caudate
chr5:74713636-74715509(+)	ENSG00000049860.13	ENSG00000049860	HEXB	-0.0589503925501115	2.70444673439593	-1.62258148913241	0.10549154079199	0.752526213875348	Junction	Caudate
chr21:37421867-37472683(+)	ENSG00000157540.19	ENSG00000157540	DYRK1A	0.158665994855169	-0.43548852940265	1.62255532983288	0.105497139130458	0.752526213875348	Junction	Caudate
chr12:49560371-49563000(-)	ENSG00000187778.13	ENSG00000187778	MCRS1	0.0485468976242751	2.23847592863175	1.62253496481121	0.105501497602267	0.752526213875348	Junction	Caudate
chr1:10375047-10375254(+)	ENSG00000054523.17	ENSG00000054523	KIF1B	0.0407772529590712	4.50571773936016	1.62251648628542	0.105505452454974	0.752526213875348	Junction	Caudate
chr19:38727104-38728315(+)	ENSG00000130402.11	ENSG00000130402	ACTN4	0.0746197003366635	1.90395279224697	1.62245601837794	0.105518394879216	0.752526213875348	Junction	Caudate
chr10:104214427-104225460(-)	ENSG00000197748.12	ENSG00000197748	CFAP43	-0.219240255563433	-0.955967938698626	-1.6224102681657	0.105528187999082	0.752526213875348	Junction	Caudate
chr17:29086578-29086935(-)	ENSG00000196535.15	ENSG00000196535	MYO18A	0.0555134509945794	3.09545939243386	1.62239347594787	0.105531782660233	0.752526213875348	Junction	Caudate
chr11:47580985-47582087(+)	ENSG00000213619.9	ENSG00000213619	NDUFS3	0.0570208529622779	4.42598230732563	1.62239030202957	0.105532462102636	0.752526213875348	Junction	Caudate
chr20:46352227-46354881(-)	ENSG00000080189.14	ENSG00000080189	SLC35C2	-0.0635606781601953	1.61112313754701	-1.62238168615912	0.105534306524236	0.752526213875348	Junction	Caudate
chr12:96298984-96300303(-)	ENSG00000059758.7	ENSG00000059758	CDK17	0.0477334129081666	4.39614687919178	1.62238059891328	0.105534539275581	0.752526213875348	Junction	Caudate
chr11:72842842-72843150(-)	ENSG00000137478.14	ENSG00000137478	FCHSD2	0.0611183005690299	2.19685024141599	1.62234556170597	0.105542040058552	0.752526213875348	Junction	Caudate
chr11:129923404-129924881(-)	ENSG00000170325.14	ENSG00000170325	PRDM10	0.103058063575795	-0.0354866517117414	1.62233936296004	0.105543367133405	0.752526213875348	Junction	Caudate
chr13:114272482-114272563(+)	ENSG00000130177.14	ENSG00000130177	CDC16	-0.0798333182346218	1.46210218438895	-1.62231935724935	0.10554765019934	0.752526213875348	Junction	Caudate
chr8:73020806-73022215(+)	ENSG00000147601.13	ENSG00000147601	TERF1	-0.06017980264437	1.60512571269981	-1.62230143430614	0.105551487478635	0.752526213875348	Junction	Caudate
chr14:103679519-103684985(+)	ENSG00000126214.21	ENSG00000126214	KLC1	0.0586735173710886	3.80471913853713	1.62229488836329	0.105552888984356	0.752526213875348	Junction	Caudate
chr17:76742274-76743397(+)	ENSG00000092931.11	ENSG00000092931	MFSD11	-0.0838771397679595	0.451045694452493	-1.62212399321719	0.105589483385104	0.752700258810525	Junction	Caudate
chr14:105348581-105352377(+)	ENSG00000179364.13	ENSG00000179364	PACS2	0.0485979457782484	3.41356068383308	1.62210779886384	0.105592951665083	0.752700258810525	Junction	Caudate
chr3:107798712-107801094(+)	ENSG00000114439.18	ENSG00000114439	BBX	0.139072476819839	-0.932801028767509	1.62210640126983	0.105593250986464	0.752700258810525	Junction	Caudate
chr1:99301898-99305684(+)	ENSG00000117600.12	ENSG00000117600	PLPPR4	0.108612063414368	3.53820829992831	1.62209226310831	0.105596278981064	0.752700258810525	Junction	Caudate
chr2:231708752-231711347(+)	ENSG00000187514.15	ENSG00000187514	PTMA	0.0527182689371834	7.02879391376534	1.62204182833362	0.105607081247688	0.752743437862594	Junction	Caudate
chr8:140744768-140746391(-)	ENSG00000169398.19	ENSG00000169398	PTK2	0.326781284848227	-2.00316495604248	1.62194160722589	0.105628549507794	0.752825795200363	Junction	Caudate
chr14:36311726-36311958(-)	ENSG00000151332.18	ENSG00000151332	MBIP	-0.0572207994274906	1.59542898672847	-1.62188771070964	0.105640096061976	0.752825795200363	Junction	Caudate
chr17:82082161-82082322(-)	ENSG00000169710.8	ENSG00000169710	FASN	0.0593339346725282	3.68137624005362	1.62186204783952	0.105645594316399	0.752825795200363	Junction	Caudate
chr2:96612564-96612817(-)	ENSG00000114982.17	ENSG00000114982	KANSL3	-0.0583199375705846	1.69238748362251	-1.62185583561421	0.105646925316181	0.752825795200363	Junction	Caudate
chr13:75760666-75760931(+)	ENSG00000136153.19	ENSG00000136153	LMO7	0.104707339783651	1.8359488671648	1.62184188195286	0.10564991500534	0.752825795200363	Junction	Caudate
chr20:38048482-38057531(+)	ENSG00000101413.11	ENSG00000101413	RPRD1B	-0.061134054914516	1.23684136079139	-1.62181751847737	0.105655135246145	0.752825795200363	Junction	Caudate
chr19:34735047-34739147(+)	ENSG00000197841.14	ENSG00000197841	ZNF181	0.0710558498075506	1.08055152933328	1.62181660776947	0.105655330382984	0.752825795200363	Junction	Caudate
chr2:227550107-227551958(+)	ENSG00000173744.17	ENSG00000173744	AGFG1	0.0906916456855048	1.87345335902698	1.62181069524065	0.105656597263985	0.752825795200363	Junction	Caudate
chr17:75497199-75497780(+)	ENSG00000177728.15	ENSG00000177728	TMEM94	-0.0539027230856749	2.50713424002511	-1.62173868152049	0.105672028656851	0.75287842114766	Junction	Caudate
chr12:110292125-110296598(+)	ENSG00000174437.16	ENSG00000174437	ATP2A2	0.0606682970358235	5.516293622386	1.62169740983116	0.105680873331353	0.75287842114766	Junction	Caudate
chr11:65861103-65861349(+)	ENSG00000172732.11	ENSG00000172732	MUS81	0.0719180919164636	0.777736054516157	1.62169047822879	0.105682358857	0.75287842114766	Junction	Caudate
chr17:7237661-7239245(-)	ENSG00000040633.12	ENSG00000040633	PHF23	0.0756819289634754	0.898072767631305	1.62167887121549	0.105684846416605	0.75287842114766	Junction	Caudate
chr12:115975314-115975514(-)	ENSG00000123066.7	ENSG00000123066	MED13L	0.0500332925841105	2.26737894547664	1.62166550623337	0.105687710793442	0.75287842114766	Junction	Caudate
chr4:87499586-87528554(-)	ENSG00000152583.12	ENSG00000152583	SPARCL1	-0.390588955584295	-0.275910311439023	-1.62141118068719	0.105742229510357	0.753075770437746	Junction	Caudate
chr5:32037343-32048538(+)	ENSG00000133401.15	ENSG00000133401	PDZD2	0.0798960884050992	3.14556586615476	1.62140917913507	0.105742658663618	0.753075770437746	Junction	Caudate
chr6:109426995-109427093(-)	ENSG00000185250.15	ENSG00000185250	PPIL6	-0.0808024491897551	1.7418283938455	-1.62139866066865	0.105744913953278	0.753075770437746	Junction	Caudate
chr1:161228309-161228427(+)	ENSG00000158882.13	ENSG00000158882	TOMM40L	0.0663317650691952	1.52439582060417	1.62138563915743	0.105747705979848	0.753075770437746	Junction	Caudate
chr16:56837727-56838951(+)	ENSG00000102900.12	ENSG00000102900	NUP93	0.0600389232422678	2.68401424596193	1.62138135210234	0.105748625207944	0.753075770437746	Junction	Caudate
chr15:43571841-43572768(-)	ENSG00000168781.21	ENSG00000168781	PPIP5K1	0.0763065522652823	1.48314977375002	1.62137796606916	0.105749351243895	0.753075770437746	Junction	Caudate
chr5:176350738-176352621(-)	ENSG00000122203.14	ENSG00000122203	KIAA1191	-0.039582732409354	3.58996436155657	-1.62135602811873	0.105754055292993	0.753075770437746	Junction	Caudate
chr6:6266810-6305350(-)	ENSG00000124491.15	ENSG00000124491	F13A1	-0.179641520363566	-0.332385847540951	-1.62132544784128	0.105760612752682	0.753075770437746	Junction	Caudate
chr7:76959950-76961656(+)	ENSG00000265479.6	ENSG00000265479	DTX2P1-UPK3BP1-PMS2P11	0.1879795278222	-1.57438033240448	1.62132356889975	0.10576101567271	0.753075770437746	Junction	Caudate
chr11:64897495-64897670(-)	ENSG00000110046.12	ENSG00000110046	ATG2A	-0.0717969175772853	0.694360416817982	-1.62131486536135	0.105762882074525	0.753075770437746	Junction	Caudate
chr16:68539470-68539757(+)	ENSG00000184939.15	ENSG00000184939	ZFP90	0.151227276967327	-0.874467688304736	1.62125466344183	0.105775792596322	0.753127067335698	Junction	Caudate
chr1:78937991-78938099(-)	ENSG00000162618.12	ENSG00000162618	ADGRL4	-0.133767617290072	-0.300131211620289	-1.6212370016548	0.105779580469217	0.753127067335698	Junction	Caudate
chr14:105315038-105348492(+)	ENSG00000179364.13	ENSG00000179364	PACS2	0.0570323837898606	2.61538327708552	1.62110073768618	0.105808808243866	0.753173949405172	Junction	Caudate
chr12:3550092-3553650(+)	ENSG00000111218.11	ENSG00000111218	PRMT8	0.118112397059367	1.51998382319274	1.62108455678097	0.105812279374596	0.753173949405172	Junction	Caudate
chr2:85846564-85847860(-)	ENSG00000115525.16	ENSG00000115525	ST3GAL5	0.0480952724248088	3.38555873525657	1.62108217873448	0.105812789521203	0.753173949405172	Junction	Caudate
chr17:76398585-76398836(-)	ENSG00000175931.12	ENSG00000175931	UBE2O	0.0657110146715627	1.48336696226983	1.62107361900675	0.105814625799273	0.753173949405172	Junction	Caudate
chr10:79386459-79394275(-)	ENSG00000165424.6	ENSG00000165424	ZCCHC24	0.0733204125631717	3.63480919757496	1.62105453615171	0.105818719645615	0.753173949405172	Junction	Caudate
chr3:184186655-184186795(+)	ENSG00000161204.11	ENSG00000161204	ABCF3	0.0506492910271426	2.38110282223445	1.62103780418748	0.10582230925894	0.753173949405172	Junction	Caudate
chr3:149330420-149333205(-)	ENSG00000163762.6	ENSG00000163762	TM4SF18	-0.123122214064271	-0.0752268996406293	-1.62103294516814	0.105823351713028	0.753173949405172	Junction	Caudate
chr8:108469912-108470061(+)	ENSG00000104412.7	ENSG00000104412	EMC2	0.0470511114265162	3.92153385291526	1.62098399095794	0.105833854806276	0.753173949405172	Junction	Caudate
chr6:107587176-107633513(+)	ENSG00000112320.11	ENSG00000112320	SOBP	-0.0698933735441831	1.03000673500466	-1.62098166293179	0.105834354303414	0.753173949405172	Junction	Caudate
chr22:23882647-23882758(+)	ENSG00000133460.19	ENSG00000133460	SLC2A11	0.0916288318469319	0.516694306920741	1.6209746460419	0.105835859846143	0.753173949405172	Junction	Caudate
chr10:5890347-5903019(+)	ENSG00000134452.19	ENSG00000134452	FBXO18	0.146697470346812	-0.743204296416513	1.62094955176528	0.105841244209512	0.753173949405172	Junction	Caudate
chr2:105267560-105269271(-)	ENSG00000135966.12	ENSG00000135966	TGFBRAP1	0.0802186582829218	0.539693566830264	1.62094074468827	0.105843133955174	0.753173949405172	Junction	Caudate
chr22:45203986-45205216(-)	ENSG00000100364.18	ENSG00000100364	KIAA0930	0.0532675933467558	4.38098017289839	1.62091428648791	0.105848811286301	0.753180566494963	Junction	Caudate
chr1:67424978-67425082(-)	ENSG00000142864.14	ENSG00000142864	SERBP1	0.0524307541121181	2.81765629232587	1.62087246811192	0.105857785058045	0.753209425353525	Junction	Caudate
chr7:4976437-4983670(+)	ENSG00000196204.11	ENSG00000196204	RNF216P1	-0.0633658218478354	1.44708544125379	-1.62085113930868	0.105862362222079	0.753209425353525	Junction	Caudate
chr3:9330597-9362839(-)	ENSG00000196220.15	ENSG00000196220	SRGAP3	0.171605053551943	-0.788868459737758	1.62079731321138	0.105873914010407	0.753257834779636	Junction	Caudate
chr8:41943001-41943747(-)	ENSG00000083168.9	ENSG00000083168	KAT6A	0.0518636452497139	2.17195482473745	1.62073342841605	0.105887625830106	0.753321607082793	Junction	Caudate
chr5:35704663-35705650(+)	ENSG00000152582.13	ENSG00000152582	SPEF2	-0.120672665489896	-0.282583379586417	-1.62070936383894	0.105892791262054	0.753324574401363	Junction	Caudate
chr5:128174667-128178566(+)	ENSG00000064651.13	ENSG00000064651	SLC12A2	0.122376573536007	2.69268883573794	1.62066624620655	0.105902046910711	0.753327739912116	Junction	Caudate
chr13:110466063-110467039(+)	ENSG00000134871.17	ENSG00000134871	COL4A2	-0.181314439872575	-1.08460841786635	-1.62066305037585	0.10590273295468	0.753327739912116	Junction	Caudate
chr4:44707927-44710952(-)	ENSG00000163281.11	ENSG00000163281	GNPDA2	-0.0492999921543355	1.81268012353902	-1.62059570516781	0.105917190667912	0.753340525302405	Junction	Caudate
chr5:74636499-74637493(-)	ENSG00000171617.13	ENSG00000171617	ENC1	0.1380919798545	0.440209481772809	1.6205915619242	0.105918080193466	0.753340525302405	Junction	Caudate
chr17:42178478-42178792(-)	ENSG00000089558.8	ENSG00000089558	KCNH4	0.127077584897971	0.499963522286452	1.62058832262172	0.105918775653296	0.753340525302405	Junction	Caudate
chr17:18248034-18248549(-)	ENSG00000177731.15	ENSG00000177731	FLII	0.0697317437302278	1.488300842212	1.62050996836988	0.105935598973416	0.753390002193161	Junction	Caudate
chr2:53771943-53774141(+)	ENSG00000143942.4	ENSG00000143942	CHAC2	-0.160174823887957	-1.32414976221942	-1.62050941647229	0.105935717478037	0.753390002193161	Junction	Caudate
chr21:40078978-40080151(-)	ENSG00000171587.14	ENSG00000171587	DSCAM	0.0955631181400147	0.309702058672205	1.62047789410777	0.105942486202227	0.753390002193161	Junction	Caudate
chr6:126006955-126008391(+)	ENSG00000066651.17	ENSG00000066651	TRMT11	0.105586224027379	0.0992937618874723	1.62046745862345	0.105944727065423	0.753390002193161	Junction	Caudate
chr4:76144474-76147478(-)	ENSG00000138750.14	ENSG00000138750	NUP54	0.173026966574567	-1.26080188383744	1.62043455592481	0.105951792671808	0.753406476956762	Junction	Caudate
chr16:14997827-14998339(+)	ENSG00000179889.18	ENSG00000179889	PDXDC1	0.0583801461258527	2.59918163139086	1.6203833523627	0.105962788996791	0.753419954235889	Junction	Caudate
chr4:42001781-42018113(+)	ENSG00000014824.13	ENSG00000014824	SLC30A9	0.206975606304779	-1.2961112524575	1.62038150441417	0.105963185873718	0.753419954235889	Junction	Caudate
chr3:129171284-129171445(-)	ENSG00000169714.16	ENSG00000169714	CNBP	-0.157732746561329	-1.45575919055999	-1.62029442191774	0.105981889594565	0.753461755939949	Junction	Caudate
chr6:127513050-127514822(-)	ENSG00000255330.9	ENSG00000255330	RP3-403A15.5	0.053944795928203	3.36402855976089	1.620283338327	0.105984270334836	0.753461755939949	Junction	Caudate
chr2:11197349-11197525(-)	ENSG00000134318.13	ENSG00000134318	ROCK2	0.0573988980005695	3.87839282718861	1.62027676649542	0.105985681975459	0.753461755939949	Junction	Caudate
chr7:1470693-1470845(-)	ENSG00000164880.15	ENSG00000164880	INTS1	-0.0679531813248793	1.58428904556069	-1.62026004150245	0.105989274599976	0.753461755939949	Junction	Caudate
chr14:50770993-50771331(-)	ENSG00000100503.23	ENSG00000100503	NIN	0.0491734937807447	2.60138163508329	1.62020893752233	0.106000252629037	0.753461755939949	Junction	Caudate
chr2:54626235-54628096(-)	ENSG00000115306.15	ENSG00000115306	SPTBN1	0.269340784033393	-1.67441195253068	1.62019715759844	0.106002783291174	0.753461755939949	Junction	Caudate
chr2:11817961-11826513(+)				-0.351447631345483	-2.61696656269742	-1.62015763319454	0.106011274606839	0.753461755939949	Junction	Caudate
chr10:99405861-99406136(-)	ENSG00000120053.10	ENSG00000120053	GOT1	0.0666031295102245	4.16677378234938	1.62008949643094	0.106025914195616	0.753461755939949	Junction	Caudate
chr14:103673188-103673331(+)	ENSG00000256500.5	ENSG00000256500	RP11-73M18.2	0.0348999793804694	5.16862755261287	1.62008151845082	0.106027628417329	0.753461755939949	Junction	Caudate
chr5:50815525-50821212(+)	ENSG00000151883.17	ENSG00000151883	PARP8	-0.113260260568915	-0.697727207659573	-1.62007492900562	0.106029044302378	0.753461755939949	Junction	Caudate
chr17:7013517-7013665(+)	ENSG00000219200.11	ENSG00000219200	RNASEK	-0.168538137207847	-1.3846695080263	-1.6200132860983	0.106042290345447	0.753461755939949	Junction	Caudate
chr19:58551777-58551905(-)	ENSG00000130724.8	ENSG00000130724	CHMP2A	0.0390849767698937	4.44148163960027	1.61999777736405	0.106045623123795	0.753461755939949	Junction	Caudate
chr12:104126245-104128423(-)	ENSG00000120837.7	ENSG00000120837	NFYB	0.0523254869777696	2.73445181212242	1.61999326093569	0.106046593705761	0.753461755939949	Junction	Caudate
chr9:34271931-34286616(-)	ENSG00000186638.16	ENSG00000186638	KIF24	-0.125403546198969	-1.10946217377847	-1.61998840758517	0.106047636700295	0.753461755939949	Junction	Caudate
chr2:134713320-134718733(-)	ENSG00000152128.13	ENSG00000152128	TMEM163	-0.191780829295561	-1.60520595301554	-1.61998779114062	0.10604776917602	0.753461755939949	Junction	Caudate
chr8:19845798-19851648(+)	ENSG00000104613.11	ENSG00000104613	INTS10	-0.0984870155825546	0.717205634931609	-1.61997889262805	0.106049681506917	0.753461755939949	Junction	Caudate
chr9:74776077-74782361(-)	ENSG00000119121.21	ENSG00000119121	TRPM6	0.186469259212171	-1.47364548210975	1.61994616136754	0.106056715840147	0.753461755939949	Junction	Caudate
chr5:139457808-139458138(-)	ENSG00000279686.1	ENSG00000279686	ECSCR	-0.164556709937459	-0.590661817882214	-1.6199165890845	0.106063071591322	0.753461755939949	Junction	Caudate
chr8:61644633-61651049(-)	ENSG00000198363.16	ENSG00000198363	ASPH	-0.0756260657592305	3.10434786612146	-1.61991225563052	0.106064002973875	0.753461755939949	Junction	Caudate
chr11:66335877-66335977(-)	ENSG00000174791.10	ENSG00000174791	RIN1	0.128205388724088	-0.226798969474954	1.61991204085284	0.106064049135877	0.753461755939949	Junction	Caudate
chr3:48298524-48301278(-)	ENSG00000172113.8	ENSG00000172113	NME6	0.201501958449977	-1.71984238180696	1.61985921777447	0.106075402845648	0.753488439325596	Junction	Caudate
chr5:142140630-142144570(+)	ENSG00000131507.10	ENSG00000131507	NDFIP1	0.0446139577878942	5.21295322377435	1.61984997687876	0.106077389168735	0.753488439325596	Junction	Caudate
chr2:45553731-45562652(-)	ENSG00000068784.12	ENSG00000068784	SRBD1	-0.0871615624386423	0.401649050357564	-1.6198282779337	0.106082053455887	0.753488439325596	Junction	Caudate
chr10:79292357-79293380(+)	ENSG00000108175.16	ENSG00000108175	ZMIZ1	-0.147499193440504	-1.12290251615734	-1.61972938603367	0.106103312788195	0.75354664722953	Junction	Caudate
chr10:69180563-69185986(+)	ENSG00000156502.13	ENSG00000156502	SUPV3L1	0.0755481314577817	0.522486091217406	1.61971053116335	0.106107366507667	0.75354664722953	Junction	Caudate
chr16:70471073-70471181(+)	ENSG00000157353.16	ENSG00000157353	FUK	0.111935213051693	-0.265766834833348	1.61970454129247	0.106108654331042	0.75354664722953	Junction	Caudate
chr12:117220270-117222714(-)	ENSG00000089250.18	ENSG00000089250	NOS1	0.0925609376397515	2.473186823682	1.61970178288055	0.106109247394313	0.75354664722953	Junction	Caudate
chr3:10115820-10125625(+)	ENSG00000254999.3	ENSG00000254999	BRK1	0.0610622072076564	4.17384747824072	1.61964429480232	0.106121608029803	0.753584738576264	Junction	Caudate
chr3:167528018-167529051(-)	ENSG00000174776.10	ENSG00000174776	WDR49	-0.217749617416146	-0.880617199067165	-1.61963265382697	0.106124111120522	0.753584738576264	Junction	Caudate
chr2:169188266-169191831(-)	ENSG00000081479.12	ENSG00000081479	LRP2	-0.204712181025343	0.293584388930157	-1.61952218903286	0.106147866057	0.753680825369725	Junction	Caudate
chr14:105148859-105148936(-)	ENSG00000184916.8	ENSG00000184916	JAG2	-0.142140617806533	-0.743445846725792	-1.61950046163386	0.106152538930469	0.753680825369725	Junction	Caudate
chr22:43984001-43989110(+)	ENSG00000100347.14	ENSG00000100347	SAMM50	-0.0519592176119696	2.16345888091705	-1.61940449746357	0.106173179734511	0.753680825369725	Junction	Caudate
chr9:129849925-129852539(+)	ENSG00000136878.12	ENSG00000136878	USP20	-0.0616961166237369	1.60763368958749	-1.61940122866548	0.106173882872146	0.753680825369725	Junction	Caudate
chr4:150817258-150828179(-)	ENSG00000198589.10	ENSG00000198589	LRBA	-0.0481264167664507	2.79214370617793	-1.61939918138541	0.106174323255979	0.753680825369725	Junction	Caudate
chr9:128993695-128994372(+)	ENSG00000095319.14	ENSG00000095319	NUP188	-0.069229940026167	0.831914789605935	-1.61938517727454	0.10617733567424	0.753680825369725	Junction	Caudate
chr1:222994983-223002384(+)	ENSG00000154309.8	ENSG00000154309	DISP1	-0.149889235360856	-1.33115385959992	-1.61937050897443	0.10618049103891	0.753680825369725	Junction	Caudate
chr16:66401017-66402651(+)	ENSG00000179776.17	ENSG00000179776	CDH5	-0.146711960212204	-0.799914652459891	-1.61936799504248	0.106181031829724	0.753680825369725	Junction	Caudate
chr19:17618502-17618905(-)	ENSG00000130477.15	ENSG00000130477	UNC13A	0.0924713531101592	3.38292907388221	1.61935451549022	0.106183931555013	0.753680825369725	Junction	Caudate
chr9:71725710-71729844(-)	ENSG00000135048.13	ENSG00000135048	TMEM2	-0.117110512941826	-0.147841912108889	-1.61934885855873	0.106185148494574	0.753680825369725	Junction	Caudate
chr3:197675516-197676884(-)	ENSG00000145016.14	ENSG00000145016	RUBCN	0.0619988291043268	1.33968288257534	1.6192518958158	0.106206009196499	0.753708297823505	Junction	Caudate
chr16:19056698-19059415(+)	ENSG00000170537.12	ENSG00000170537	TMC7	0.124629390532924	0.649402546958883	1.61924163447654	0.106208217026431	0.753708297823505	Junction	Caudate
chr5:95512619-95513570(-)	ENSG00000198677.10	ENSG00000198677	TTC37	0.0458159124804805	2.68042198894243	1.619225005621	0.106211794968844	0.753708297823505	Junction	Caudate
chr3:4811461-4813141(+)	ENSG00000150995.18	ENSG00000150995	ITPR1	0.090208042281813	4.16905769797314	1.61922421519811	0.106211965042322	0.753708297823505	Junction	Caudate
chr2:25799536-25806228(-)	ENSG00000143970.16	ENSG00000143970	ASXL2	0.0620428063996986	1.33070407686659	1.6192191072061	0.106213064122462	0.753708297823505	Junction	Caudate
chr6:3140510-3152487(+)	ENSG00000137274.12	ENSG00000137274	BPHL	-0.100990855153043	0.572862026235908	-1.61919838204127	0.106217523622678	0.753708297823505	Junction	Caudate
chr12:49055362-49059612(-)	ENSG00000167548.14	ENSG00000167548	KMT2D	0.0780460820454325	1.36404217940528	1.61908393329842	0.10624215260986	0.753849345299621	Junction	Caudate
chr22:43976822-43977871(+)	ENSG00000100347.14	ENSG00000100347	SAMM50	-0.0501492384663528	2.01599216062271	-1.61905198718053	0.106249028119132	0.753864414628816	Junction	Caudate
chr1:225862579-225862770(-)	ENSG00000196187.11	ENSG00000196187	TMEM63A	0.132855598265594	3.27343537487115	1.61899470799406	0.106261356750355	0.753893628099283	Junction	Caudate
chr9:131430260-131432616(+)	ENSG00000130723.17	ENSG00000130723	PRRC2B	0.0427282305186268	3.2815092711408	1.61893991423483	0.106273151489893	0.753893628099283	Junction	Caudate
chr3:157153157-157156935(-)	ENSG00000163660.11	ENSG00000163660	CCNL1	0.146399213343878	-0.649290472455824	1.61893673358534	0.106273836178917	0.753893628099283	Junction	Caudate
chr11:107650404-107654171(+)	ENSG00000110675.12	ENSG00000110675	ELMOD1	0.0989540481714038	1.26795686687986	1.61888599656874	0.10628475866139	0.753893628099283	Junction	Caudate
chr12:32707414-32708152(+)	ENSG00000087470.17	ENSG00000087470	DNM1L	0.0463763902881646	3.46677303608082	1.61885405897366	0.106291634530216	0.753893628099283	Junction	Caudate
chr6:49488685-49492143(+)	ENSG00000031691.6	ENSG00000031691	CENPQ	-0.123080553267933	-0.554568935390862	-1.61882324005712	0.106298269893546	0.753893628099283	Junction	Caudate
chr18:24167446-24170326(-)	ENSG00000141447.16	ENSG00000141447	OSBPL1A	0.0592362833493777	3.70883820936473	1.61880273534194	0.106302684775028	0.753893628099283	Junction	Caudate
chr15:24113975-24114776(+)				-0.248689540258234	-1.55931569777518	-1.61875439379397	0.106313093797867	0.753893628099283	Junction	Caudate
chr19:40398817-40403705(-)	ENSG00000105227.14	ENSG00000105227	PRX	-0.200768409628381	-1.54269322616097	-1.61875160471286	0.106313694374527	0.753893628099283	Junction	Caudate
chr18:3071890-3075453(-)	ENSG00000101605.12	ENSG00000101605	MYOM1	0.0881104311252832	0.58450787784229	1.61874442115098	0.106315241233195	0.753893628099283	Junction	Caudate
chr2:147899568-147899743(+)	ENSG00000121989.14	ENSG00000121989	ACVR2A	-0.0641866471755049	3.60643484008768	-1.61873863381849	0.106316487450482	0.753893628099283	Junction	Caudate
chr2:203014709-203016155(+)	ENSG00000144426.18	ENSG00000144426	NBEAL1	0.153580293492485	-0.772467657106992	1.61872155172044	0.106320165897913	0.753893628099283	Junction	Caudate
chr2:73058597-73071603(-)	ENSG00000144040.12	ENSG00000144040	SFXN5	-0.0838853913596751	3.31227217018035	-1.6186625007045	0.106332882684029	0.753893628099283	Junction	Caudate
chr1:113967949-113968441(+)	ENSG00000163349.21	ENSG00000163349	HIPK1	-0.0454414486293996	3.15300509153695	-1.61861301772465	0.1063435399015	0.753893628099283	Junction	Caudate
chr18:47108786-47112976(-)	ENSG00000167220.11	ENSG00000167220	HDHD2	0.0458910553542345	3.36900387595342	1.61858192921252	0.106350235911943	0.753893628099283	Junction	Caudate
chr19:47441187-47441336(-)	ENSG00000118160.13	ENSG00000118160	SLC8A2	0.0949076301032373	1.03448162369207	1.61853977264048	0.106359316356488	0.753893628099283	Junction	Caudate
chr11:36276241-36277088(-)	ENSG00000110442.11	ENSG00000110442	COMMD9	-0.0490472798849554	2.33124409566287	-1.61853267038971	0.106360846228378	0.753893628099283	Junction	Caudate
chr18:2567655-2571148(-)	ENSG00000101574.14	ENSG00000101574	METTL4	0.0768866793961919	0.886640942546624	1.61851525015572	0.1063645987364	0.753893628099283	Junction	Caudate
chr6:5431173-5545179(+)	ENSG00000145982.11	ENSG00000145982	FARS2	0.0602991605853919	1.60236279866115	1.61851362180328	0.106364949506626	0.753893628099283	Junction	Caudate
chr16:87413196-87414413(-)	ENSG00000140948.11	ENSG00000140948	ZCCHC14	-0.0991095575603843	0.153812448151926	-1.61848506938981	0.106371100251302	0.753893628099283	Junction	Caudate
chr12:131764687-131766117(+)	ENSG00000061936.9	ENSG00000061936	SFSWAP	-0.0722050873837844	1.28697888769239	-1.6184799406519	0.106372205111096	0.753893628099283	Junction	Caudate
chr12:71697535-71698899(+)	ENSG00000258064.1	ENSG00000258064	RP11-293I14.2	0.0552943162869176	1.98927990955754	1.61847384684003	0.106373517884089	0.753893628099283	Junction	Caudate
chr8:143378347-143378695(+)	ENSG00000158106.13	ENSG00000158106	RHPN1	0.0776593902739657	1.28358605650952	1.61846659309661	0.106375080554728	0.753893628099283	Junction	Caudate
chr11:46084303-46090454(-)	ENSG00000135365.15	ENSG00000135365	PHF21A	-0.0645552722437501	4.45677465077663	-1.61845643069405	0.106377269867208	0.753893628099283	Junction	Caudate
chr1:15943716-15943807(-)	ENSG00000116809.11	ENSG00000116809	ZBTB17	0.0681552701374115	1.06510228783453	1.61842892317709	0.106383196062123	0.753893628099283	Junction	Caudate
chr11:65546921-65547438(-)	ENSG00000168056.15	ENSG00000168056	LTBP3	0.0867577119317124	0.966614629192689	1.61842890775918	0.106383199383818	0.753893628099283	Junction	Caudate
chr2:63404658-63433744(-)	ENSG00000143951.15	ENSG00000143951	WDPCP	-0.078001755210944	0.747580531361712	-1.61837554937327	0.106394695616308	0.753893628099283	Junction	Caudate
chr14:62117589-62118690(+)	ENSG00000186369.10	ENSG00000186369	LINC00643	0.127424649810628	-0.358604848477665	1.61832689005239	0.106405180282319	0.753893628099283	Junction	Caudate
chr10:133555708-133555779(-)	ENSG00000171772.15	ENSG00000171772	SYCE1	-0.201256429763455	-1.44479006219049	-1.61828061156034	0.106415152711961	0.753893628099283	Junction	Caudate
chr9:133056909-133057813(+)	ENSG00000148308.17	ENSG00000148308	GTF3C5	-0.0511898680036502	2.53741888988876	-1.61827914936137	0.106415467809465	0.753893628099283	Junction	Caudate
chr4:5804842-5808200(+)	ENSG00000072840.12	ENSG00000072840	EVC	-0.163834292700505	-1.10247405035268	-1.61824586860754	0.106422639867601	0.753893628099283	Junction	Caudate
chr8:17991677-17993482(+)	ENSG00000078674.17	ENSG00000078674	PCM1	0.0457624743027895	2.69993844624032	1.61823612447609	0.106424739817033	0.753893628099283	Junction	Caudate
chr9:37707574-37708398(+)	ENSG00000070601.9	ENSG00000070601	FRMPD1	0.134424874979959	-0.496287361036435	1.61821912494505	0.106428403450369	0.753893628099283	Junction	Caudate
chr2:165919434-165924548(-)	ENSG00000123607.14	ENSG00000123607	TTC21B	0.0593149949563725	1.52914410696443	1.61820244428708	0.106431998459722	0.753893628099283	Junction	Caudate
chr8:9011753-9016321(+)	ENSG00000104626.14	ENSG00000104626	ERI1	0.088606638479611	0.261480234182959	1.61818996697039	0.106434687629668	0.753893628099283	Junction	Caudate
chr22:50574601-50576034(-)	ENSG00000205560.12	ENSG00000205560	CPT1B	0.107826351012424	0.192799358682747	1.61816541532275	0.106439979274052	0.753893628099283	Junction	Caudate
chr9:136417215-136418016(+)	ENSG00000165688.11	ENSG00000165688	PMPCA	-0.0600537021394926	1.40186727211697	-1.61811781110782	0.106450240060864	0.753893628099283	Junction	Caudate
chr2:231278459-231282058(+)	ENSG00000135931.17	ENSG00000135931	ARMC9	0.0777735091591409	1.20423482249681	1.61810477430931	0.106453050197452	0.753893628099283	Junction	Caudate
chr19:16227691-16228136(+)	ENSG00000072958.8	ENSG00000072958	AP1M1	-0.0515432627821902	2.25162241834203	-1.61804115908891	0.106466763571864	0.753893628099283	Junction	Caudate
chr13:32755957-32758086(+)	ENSG00000083642.18	ENSG00000083642	PDS5B	0.0613557772400032	2.16505989342425	1.61802886414524	0.106469414124307	0.753893628099283	Junction	Caudate
chr22:43590230-43600068(-)	ENSG00000186976.14	ENSG00000186976	EFCAB6	-0.120704232394875	-0.474972287148268	-1.61801537821056	0.106472321491802	0.753893628099283	Junction	Caudate
chr7:2378767-2379133(+)	ENSG00000106263.17	ENSG00000106263	EIF3B	-0.0387432613372732	2.83494439554803	-1.61801444860963	0.106472521902301	0.753893628099283	Junction	Caudate
chr19:57474422-57477276(-)	ENSG00000197128.11	ENSG00000197128	ZNF772	0.179550860093219	-1.46676802970575	1.61801318960364	0.106472793328951	0.753893628099283	Junction	Caudate
chr14:74818315-74821056(+)	ENSG00000119596.17	ENSG00000119596	YLPM1	0.0480269472994508	3.10540751497336	1.61799103710666	0.106477569232703	0.753893628099283	Junction	Caudate
chr12:10127846-10129979(-)	ENSG00000172243.17	ENSG00000172243	CLEC7A	-0.168041646735038	-0.462345020166664	-1.61797471337217	0.106481088610294	0.753893628099283	Junction	Caudate
chr11:36296439-36393845(+)	ENSG00000135362.13	ENSG00000135362	PRR5L	0.220327639122797	-0.876534377462567	1.61792655567572	0.10649147189131	0.753893628099283	Junction	Caudate
chr15:33825677-33826251(+)	ENSG00000198838.13	ENSG00000198838	RYR3	0.0972087713742646	1.8676914248534	1.61792519505612	0.10649176526621	0.753893628099283	Junction	Caudate
chr8:9765798-9766238(+)	ENSG00000173273.15	ENSG00000173273	TNKS	0.0554439710870301	2.70951168367457	1.61790697581551	0.106495693735386	0.753893628099283	Junction	Caudate
chr8:65726967-65727169(-)	ENSG00000205268.10	ENSG00000205268	PDE7A	0.0901067137260081	0.542271813670741	1.61790365431362	0.10649640993671	0.753893628099283	Junction	Caudate
chr2:120143132-120146224(+)	ENSG00000115109.13	ENSG00000115109	EPB41L5	-0.0584317093431409	3.87625618458027	-1.61787474639283	0.106502643390543	0.753893628099283	Junction	Caudate
chr17:28720031-28720706(+)	ENSG00000198242.13	ENSG00000198242	RPL23A	-0.049368585944808	7.27731924032615	-1.61786810021792	0.106504076555223	0.753893628099283	Junction	Caudate
chr18:58953800-58979054(+)	ENSG00000074657.13	ENSG00000074657	ZNF532	0.0486493487565264	2.59310847258607	1.61785928202258	0.106505978112694	0.753893628099283	Junction	Caudate
chr1:40060171-40061734(+)	ENSG00000131236.16	ENSG00000131236	CAP1	0.051381560861905	4.78654711599595	1.61785363392947	0.106507196082856	0.753893628099283	Junction	Caudate
chr10:7640856-7641926(-)	ENSG00000123243.14	ENSG00000123243	ITIH5	-0.0994331738457254	1.6609627825794	-1.61784179249054	0.106509749638937	0.753893628099283	Junction	Caudate
chr2:237774463-237779421(+)	ENSG00000124831.18	ENSG00000124831	LRRFIP1	-0.0767552300386115	0.923674585299292	-1.61775658406951	0.106528125910124	0.753933574589508	Junction	Caudate
chr10:1010521-1012464(+)	ENSG00000107937.18	ENSG00000107937	GTPBP4	-0.0582743604783961	1.8964258557734	-1.61774817585428	0.106529939384587	0.753933574589508	Junction	Caudate
chr15:68714664-68715214(+)	ENSG00000103647.12	ENSG00000103647	CORO2B	0.0477768215502183	4.31650900326389	1.61772783735505	0.106534326070947	0.753933574589508	Junction	Caudate
chr8:98042719-98044942(-)	ENSG00000156482.10	ENSG00000156482	RPL30	-0.104885978526955	0.854593749311252	-1.61772748538521	0.106534401986433	0.753933574589508	Junction	Caudate
chr2:219481457-219481637(+)	ENSG00000072195.14	ENSG00000072195	SPEG	0.0901346621994481	1.50643418608375	1.61770030423386	0.106540264750263	0.7539414337227	Junction	Caudate
chr6:125791068-125796679(+)	ENSG00000111912.19	ENSG00000111912	NCOA7	0.203075321090201	-1.49228117307588	1.61767458161239	0.106545813156927	0.753947067678256	Junction	Caudate
chr18:47848688-47851273(-)	ENSG00000175387.15	ENSG00000175387	SMAD2	-0.0450054366608771	3.15040181194256	-1.61755997430697	0.106570536912967	0.753995618911183	Junction	Caudate
chr7:98878638-98881089(+)	ENSG00000196367.12	ENSG00000196367	TRRAP	0.097756763205486	0.0484783822473677	1.61751906549856	0.106579363105083	0.753995618911183	Junction	Caudate
chr17:76531692-76537399(-)	ENSG00000161544.9	ENSG00000161544	CYGB	0.12912833558359	0.653573883476678	1.61751112834232	0.106581075636555	0.753995618911183	Junction	Caudate
chr5:94931992-94940083(-)	ENSG00000175471.19	ENSG00000175471	MCTP1	0.101347652143783	4.19619965998064	1.6174829059153	0.106587165122594	0.753995618911183	Junction	Caudate
chr10:38370010-38371074(+)	ENSG00000099251.14	ENSG00000099251	HSD17B7P2	-0.181880722598956	-1.38518851724471	-1.61747055853076	0.106589829375478	0.753995618911183	Junction	Caudate
chrX:20063578-20064727(-)	ENSG00000184368.15	ENSG00000184368	MAP7D2	0.0926109531611769	1.9668786381711	1.61746211898046	0.106591650447188	0.753995618911183	Junction	Caudate
chr17:60066387-60067433(-)	ENSG00000068097.14	ENSG00000068097	HEATR6	-0.0997124765417388	-0.376605283069848	-1.61743311532504	0.106597908995008	0.753995618911183	Junction	Caudate
chr2:131035289-131035703(+)	ENSG00000136002.17	ENSG00000136002	ARHGEF4	-0.127257567111789	0.105478574445675	-1.61739942395638	0.106605179447163	0.753995618911183	Junction	Caudate
chr3:133756338-133756830(+)	ENSG00000091513.14	ENSG00000091513	TF	0.144901012542315	5.88131962473563	1.6173990879039	0.106605251967827	0.753995618911183	Junction	Caudate
chr6:110207590-110209083(+)	ENSG00000168438.14	ENSG00000168438	CDC40	0.0585961804600065	3.26355888257976	1.61737328723777	0.106610819910162	0.753995618911183	Junction	Caudate
chr9:27173363-27180239(+)	ENSG00000120156.20	ENSG00000120156	TEK	-0.0975833735451031	0.179601454352157	-1.61736975930934	0.106611581276785	0.753995618911183	Junction	Caudate
chr7:75554221-75554439(-)	ENSG00000127946.16	ENSG00000127946	HIP1	0.0989882401717952	1.9781644766142	1.61736235022	0.106613180255654	0.753995618911183	Junction	Caudate
chr7:30135299-30146176(+)	ENSG00000180354.15	ENSG00000180354	MTURN	0.0772831029143532	6.2731424161843	1.61732864807538	0.106620453862277	0.753995618911183	Junction	Caudate
chr11:90215231-90218134(-)	ENSG00000110172.11	ENSG00000110172	CHORDC1	0.111635598053332	2.1932997421204	1.61730651986039	0.10662522979478	0.753995618911183	Junction	Caudate
chr3:62662395-62753440(-)	ENSG00000163618.17	ENSG00000163618	CADPS	0.0818582537711978	2.14505621840119	1.61730335684482	0.106625912482316	0.753995618911183	Junction	Caudate
chr7:95424586-95434877(-)	ENSG00000105854.12	ENSG00000105854	PON2	-0.0689464227394499	4.22814366579404	-1.61728819996037	0.106629183907481	0.753995618911183	Junction	Caudate
chr8:25275442-25278568(+)	ENSG00000147459.17	ENSG00000147459	DOCK5	0.10591952066141	1.88145417747657	1.61722882531886	0.10664199995525	0.753995618911183	Junction	Caudate
chr7:100353271-100353372(+)	ENSG00000272752.6	ENSG00000272752	STAG3L5P-PVRIG2P-PILRB	-0.130684312110624	0.601541572404066	-1.61721111441792	0.106645823099896	0.753995618911183	Junction	Caudate
chr4:113373450-113381456(+)	ENSG00000145362.17	ENSG00000145362	ANK2	0.0595502255278468	5.03731238976818	1.61720093559706	0.106648020389498	0.753995618911183	Junction	Caudate
chr15:85089417-85091043(+)	ENSG00000073417.14	ENSG00000073417	PDE8A	0.0974198363390343	1.89186016150497	1.61719383046433	0.106649554187152	0.753995618911183	Junction	Caudate
chr22:37059439-37060822(+)	ENSG00000100379.17	ENSG00000100379	KCTD17	0.0846685505248623	4.43729404198337	1.61718028503994	0.106652478310658	0.753995618911183	Junction	Caudate
chr10:88939699-88941228(-)	ENSG00000107796.13	ENSG00000107796	ACTA2	-0.109483698328111	1.35046049335721	-1.61705516774353	0.106679491069339	0.754141197839005	Junction	Caudate
chr8:26624308-26626616(+)	ENSG00000092964.17	ENSG00000092964	DPYSL2	0.0515119180493297	6.3321024364501	1.61693845899316	0.106704693334106	0.754141197839005	Junction	Caudate
chr19:40324077-40326333(-)	ENSG00000160392.13	ENSG00000160392	C19orf47	-0.0674420889019166	1.14559367554749	-1.61692576954855	0.106707433797536	0.754141197839005	Junction	Caudate
chr2:241256807-241262710(-)	ENSG00000115677.16	ENSG00000115677	HDLBP	0.0286474417519054	4.20829682930046	1.61692231049603	0.106708180838126	0.754141197839005	Junction	Caudate
chr16:67881846-67881953(+)	ENSG00000038358.14	ENSG00000038358	EDC4	-0.0613180241961432	2.28520536249465	-1.61689829084605	0.106713368400432	0.754141197839005	Junction	Caudate
chr11:102206075-102209516(+)	ENSG00000137693.13	ENSG00000137693	YAP1	-0.127513897820607	-0.399058767842271	-1.61688212023127	0.106716860907032	0.754141197839005	Junction	Caudate
chr17:81905155-81905669(-)	ENSG00000185813.10	ENSG00000185813	PCYT2	0.152271672833082	-1.31628248235405	1.61684584192604	0.106724696575152	0.754141197839005	Junction	Caudate
chr17:28958142-28959024(-)	ENSG00000063015.19	ENSG00000063015	SEZ6	0.0999380534866083	3.24976148103362	1.61684025495056	0.106725903333871	0.754141197839005	Junction	Caudate
chr9:121283393-121301962(+)	ENSG00000148180.18	ENSG00000148180	GSN	0.203439288337127	-0.84358449688973	1.61682875202667	0.106728387942003	0.754141197839005	Junction	Caudate
chr8:67288066-67291846(-)	ENSG00000066777.8	ENSG00000066777	ARFGEF1	-0.045691864233655	2.32310147877221	-1.61681657780009	0.106731017600275	0.754141197839005	Junction	Caudate
chr3:35680918-35681713(+)	ENSG00000172995.16	ENSG00000172995	ARPP21	0.113067024661653	3.44120353021297	1.6168019001408	0.106734188073756	0.754141197839005	Junction	Caudate
chr11:69086605-69087111(+)	ENSG00000162341.16	ENSG00000162341	TPCN2	-0.0979981389290047	0.26013413114847	-1.61679877986882	0.106734862083223	0.754141197839005	Junction	Caudate
chr2:70031932-70032132(-)	ENSG00000179818.13	ENSG00000179818	PCBP1-AS1	0.102852003387168	-0.133560091902212	1.61679876274677	0.106734865781765	0.754141197839005	Junction	Caudate
chr19:43934695-43934923(-)	ENSG00000124459.11	ENSG00000124459	ZNF45	-0.139110490525669	-1.08372562528546	-1.61673669210103	0.106748274356399	0.754197458620369	Junction	Caudate
chr9:124873765-124874974(+)	ENSG00000136950.13	ENSG00000136950	ARPC5L	0.0650255558728181	2.88537670523676	1.61669618271778	0.106757025964171	0.754197458620369	Junction	Caudate
chr3:108634973-108636615(+)	ENSG00000198919.12	ENSG00000198919	DZIP3	0.0555927918487579	2.83878335218484	1.61669588632656	0.106757089998346	0.754197458620369	Junction	Caudate
chr3:79125540-79589823(-)	ENSG00000169855.19	ENSG00000169855	ROBO1	-0.208435857142432	-1.61709986047427	-1.61661631274861	0.106774282666855	0.754285330176175	Junction	Caudate
chr3:14907712-14910860(+)	ENSG00000154783.10	ENSG00000154783	FGD5	-0.160988730239614	-1.11292942524391	-1.61657463065789	0.106783289379111	0.754292102567444	Junction	Caudate
chr9:93448490-93450478(-)	ENSG00000188938.15	ENSG00000188938	FAM120AOS	0.100479958099837	0.309234633204286	1.61653950225391	0.106790880432816	0.754292102567444	Junction	Caudate
chr20:46051871-46052956(+)	ENSG00000124140.13	ENSG00000124140	SLC12A5	0.106739398086854	4.05491945658779	1.61650761428154	0.106797771618908	0.754292102567444	Junction	Caudate
chr18:74571271-74576868(+)	ENSG00000150656.14	ENSG00000150656	CNDP1	0.128351180780005	4.06858975199925	1.61649989739117	0.106799439339334	0.754292102567444	Junction	Caudate
chr3:40401012-40411811(+)	ENSG00000168032.8	ENSG00000168032	ENTPD3	0.122789043200247	3.73714615378821	1.61646716025202	0.106806514491478	0.754292102567444	Junction	Caudate
chr3:179816005-179819859(-)	ENSG00000114757.18	ENSG00000114757	PEX5L	0.112552078431309	2.36600899343792	1.61644249720035	0.1068118449177	0.754292102567444	Junction	Caudate
chr6:111559552-111562964(-)	ENSG00000056972.18	ENSG00000056972	TRAF3IP2	-0.0894586781836492	0.826398371261508	-1.61642400147662	0.106815842537983	0.754292102567444	Junction	Caudate
chr2:218871820-218873383(+)	ENSG00000115596.3	ENSG00000115596	WNT6	0.24848831960218	-1.52247597686841	1.61642015037117	0.106816674921425	0.754292102567444	Junction	Caudate
chr7:111091505-111099880(+)	ENSG00000173114.12	ENSG00000173114	LRRN3	0.0961722712042271	0.994107948042966	1.6163727939536	0.10682691102714	0.754292102567444	Junction	Caudate
chr7:75325730-75327623(-)	ENSG00000273598.1	ENSG00000273598	PMS2P6	-0.15781177218807	1.51939573518403	-1.61637248657498	0.106826977469684	0.754292102567444	Junction	Caudate
chr4:48535828-48539970(-)	ENSG00000075539.13	ENSG00000075539	FRYL	0.0703009146656175	2.72459542940713	1.61636988326416	0.106827540199104	0.754292102567444	Junction	Caudate
chr17:68868357-68869699(-)	ENSG00000141338.13	ENSG00000141338	ABCA8	0.131779431606319	1.5994540588662	1.61632617065648	0.10683698943092	0.754325250254356	Junction	Caudate
chr16:30193075-30193357(-)	ENSG00000169627.7	ENSG00000169627	BOLA2B	0.0876384519325631	2.20835905709582	1.61628464071389	0.106845967458063	0.754355068186628	Junction	Caudate
chr16:89268664-89270816(-)	ENSG00000167522.14	ENSG00000167522	ANKRD11	0.0711249683865138	0.847752350285213	1.61617162073691	0.106870403384901	0.754494014641088	Junction	Caudate
chrX:68192994-68193889(-)	ENSG00000079482.12	ENSG00000079482	OPHN1	-0.0584166295383187	2.06727348252927	-1.61609809556131	0.106886302570146	0.75456272443942	Junction	Caudate
chr1:40409836-40413015(+)	ENSG00000084070.11	ENSG00000084070	SMAP2	0.0638344527439661	3.86731282861523	1.61608262545277	0.106889648087309	0.75456272443942	Junction	Caudate
chr2:200889653-200891917(+)	ENSG00000196290.14	ENSG00000196290	NIF3L1	0.182471696716778	-1.15579719968963	1.61600018124285	0.106907478618469	0.75459776742791	Junction	Caudate
chr3:183818112-183825146(-)	ENSG00000180834.7	ENSG00000180834	MAP6D1	0.121159964996512	1.3387986344105	1.61599426058117	0.106908759194138	0.75459776742791	Junction	Caudate
chr15:28130595-28132099(-)	ENSG00000128731.15	ENSG00000128731	HERC2	0.0558334870232935	2.34822760228476	1.61597604031929	0.106912700118065	0.75459776742791	Junction	Caudate
chr5:119167865-119170189(+)	ENSG00000172869.14	ENSG00000172869	DMXL1	0.0582513146343837	2.42609923577269	1.61586360199608	0.106937022351728	0.75459776742791	Junction	Caudate
chr2:178601172-178601264(-)	ENSG00000155657.25	ENSG00000155657	TTN	-0.18556618840394	-1.44956582836637	-1.61582619922658	0.106945114153154	0.75459776742791	Junction	Caudate
chr6:32950804-32952948(-)	ENSG00000204257.14	ENSG00000204257	HLA-DMA	0.157895721358717	0.0852137483249288	1.61580255813096	0.106950228973516	0.75459776742791	Junction	Caudate
chr17:68250471-68250793(+)	ENSG00000196704.11	ENSG00000196704	AMZ2	-0.0491040338449089	3.59063462118646	-1.61580022972948	0.10695073274053	0.75459776742791	Junction	Caudate
chr11:62790916-62791678(-)	ENSG00000168569.7	ENSG00000168569	TMEM223	0.120210775882335	-0.204564099259049	1.61577362390831	0.106956489242239	0.75459776742791	Junction	Caudate
chr6:29888743-29944121(+)	ENSG00000206341.7-ENSG00000206503.11	ENSG00000206341	HLA-H-HLA-A	-0.501923977936641	0.208950330129512	-1.61574889000455	0.106961840952288	0.75459776742791	Junction	Caudate
chr17:12955981-12956654(+)	ENSG00000006740.16	ENSG00000006740	ARHGAP44	0.0845391185868776	2.60332484696878	1.61571743820203	0.106968646531308	0.75459776742791	Junction	Caudate
chr1:160135296-160135433(+)	ENSG00000018625.14	ENSG00000018625	ATP1A2	-0.0598832592026594	5.94185066847348	-1.61570380909341	0.106971595721254	0.75459776742791	Junction	Caudate
chr9:65679253-65681573(+)	ENSG00000147996.16	ENSG00000147996	CBWD5	0.0823842328091454	1.98481333926871	1.61569934496501	0.106972561723846	0.75459776742791	Junction	Caudate
chr2:183003320-183023805(-)	ENSG00000061676.14	ENSG00000061676	NCKAP1	-0.0759767322349077	1.67499241420757	-1.61569456963384	0.106973595075972	0.75459776742791	Junction	Caudate
chr14:59944745-59959817(+)	ENSG00000131951.10	ENSG00000131951	LRRC9	-0.231624227535483	-1.20058426448403	-1.61564378710574	0.106984584592114	0.75459776742791	Junction	Caudate
chr3:108690904-108693359(+)	ENSG00000198919.12	ENSG00000198919	DZIP3	0.0545297754768692	2.22804296177722	1.61563225981211	0.106987079263697	0.75459776742791	Junction	Caudate
chr7:94421063-94421898(+)	ENSG00000164692.17	ENSG00000164692	COL1A2	0.166407288889502	-0.885614723459484	1.61561419805698	0.106990988179464	0.75459776742791	Junction	Caudate
chr13:48304050-48307279(+)	ENSG00000139687.13	ENSG00000139687	RB1	0.0901301170414596	0.551517548074973	1.61561203879562	0.1069914554933	0.75459776742791	Junction	Caudate
chr10:127061777-127106230(+)	ENSG00000150760.12	ENSG00000150760	DOCK1	0.0556441514950155	3.48104617460314	1.61559967631237	0.106994131050356	0.75459776742791	Junction	Caudate
chr19:649749-650233(-)	ENSG00000070423.17	ENSG00000070423	RNF126	-0.0870826660636484	0.865642777152375	-1.61559515877922	0.106995108773163	0.75459776742791	Junction	Caudate
chr17:76164796-76165501(-)	ENSG00000141576.14	ENSG00000141576	RNF157	0.0576894851044126	3.38626405241495	1.61556302102103	0.107002064504239	0.75459776742791	Junction	Caudate
chr8:112829790-112859144(-)	ENSG00000164796.17	ENSG00000164796	CSMD3	0.0798848705017968	1.38600976677565	1.61553945403515	0.10700716545002	0.75459776742791	Junction	Caudate
chr6:150972059-151009818(+)	ENSG00000120254.15	ENSG00000120254	MTHFD1L	-0.146821101272017	-1.17532099604929	-1.61553713355344	0.10700766771611	0.75459776742791	Junction	Caudate
chr10:6580928-6582137(+)	ENSG00000237943.6	ENSG00000237943	PRKCQ-AS1	-0.164343287189454	-0.627778817658106	-1.61550342811817	0.107014963437419	0.75459776742791	Junction	Caudate
chr12:64094993-64095126(+)	ENSG00000196935.8	ENSG00000196935	SRGAP1	0.0809433793161204	0.956479174083537	1.61549835687361	0.107016061169603	0.75459776742791	Junction	Caudate
chr2:50472472-50495904(-)	ENSG00000179915.22	ENSG00000179915	NRXN1	-0.0559263570921738	3.60953928452593	-1.6153775511857	0.107042213669003	0.75459776742791	Junction	Caudate
chr4:81448282-81456650(-)	ENSG00000138670.17	ENSG00000138670	RASGEF1B	0.0801433918987407	2.13861594163406	1.61537280794154	0.107043240609209	0.75459776742791	Junction	Caudate
chr16:3769354-3770569(-)	ENSG00000005339.14	ENSG00000005339	CREBBP	-0.0780719517870009	1.7442803527771	-1.6153248867767	0.107053616262223	0.75459776742791	Junction	Caudate
chr12:99825390-99984103(-)	ENSG00000185046.18	ENSG00000185046	ANKS1B	0.0900767466838383	0.98897054838903	1.61527805503052	0.10706375681252	0.75459776742791	Junction	Caudate
chr5:119220594-119220939(+)	ENSG00000172869.14	ENSG00000172869	DMXL1	0.0491516496644618	2.31550147221517	1.61525416195213	0.107068930711978	0.75459776742791	Junction	Caudate
chr2:216820035-216824189(+)				-0.160740042412994	-0.272294833374951	-1.61523571620974	0.107072925160283	0.75459776742791	Junction	Caudate
chr2:218753186-218753583(+)	ENSG00000135912.10	ENSG00000135912	TTLL4	-0.0893484393240934	0.629640941104196	-1.61520182467026	0.10708026472398	0.75459776742791	Junction	Caudate
chr17:38806977-38809701(-)	ENSG00000273559.4	ENSG00000273559	CWC25	-0.0775643473063974	0.562433922794457	-1.61520039442159	0.107080574467934	0.75459776742791	Junction	Caudate
chr3:49681806-49681886(+)	ENSG00000164062.12	ENSG00000164062	APEH	0.050726690248676	2.19324633959075	1.6151830238709	0.107084336404245	0.75459776742791	Junction	Caudate
chr11:64635453-64648218(-)	ENSG00000110076.18	ENSG00000110076	NRXN2	0.0673659760205125	1.86286929908	1.61516990291635	0.107087178076149	0.75459776742791	Junction	Caudate
chr9:133554694-133555557(+)	ENSG00000197859.9	ENSG00000197859	ADAMTSL2	-0.164959028514801	-1.19977466204878	-1.61516081727024	0.107089145835909	0.75459776742791	Junction	Caudate
chr2:60770512-60771518(+)	ENSG00000115421.12	ENSG00000115421	PAPOLG	0.0859676829613989	0.379010082024485	1.61514050687901	0.107093544743263	0.75459776742791	Junction	Caudate
chr9:83920213-83921370(-)	ENSG00000165115.14	ENSG00000165115	KIF27	-0.126736576525716	-0.442194297019202	-1.61512428681051	0.107097057855052	0.75459776742791	Junction	Caudate
chr5:161865789-161873116(+)	ENSG00000022355.16	ENSG00000022355	GABRA1	0.11864938774333	1.48055700252232	1.61511387424432	0.107099313165659	0.75459776742791	Junction	Caudate
chrX:44542102-44542804(-)	ENSG00000069509.5	ENSG00000069509	FUNDC1	-0.0690344166513603	1.9267351141817	-1.615113459986	0.107099402892755	0.75459776742791	Junction	Caudate
chrX:72602274-72603118(-)	ENSG00000067177.14	ENSG00000067177	PHKA1	-0.0879400903777214	1.56370213922264	-1.61510960818052	0.107100237184998	0.75459776742791	Junction	Caudate
chr20:17615530-17615925(-)	ENSG00000125844.15	ENSG00000125844	RRBP1	0.083364630686623	1.84779135250655	1.61506009991763	0.107110961021513	0.75459776742791	Junction	Caudate
chr14:22550665-22551604(+)	ENSG00000277734.6	ENSG00000277734	TRAC	0.134360326842141	1.27359316185699	1.61504977682142	0.107113197184053	0.75459776742791	Junction	Caudate
chr3:171620521-171642839(-)	ENSG00000075651.15	ENSG00000075651	PLD1	0.126474178706193	1.38385091375319	1.61501917031531	0.107119827304886	0.75459776742791	Junction	Caudate
chr12:109590862-109591240(+)	ENSG00000110921.12	ENSG00000110921	MVK	-0.0875580811932544	0.667326911930657	-1.61501330171755	0.107121098624569	0.75459776742791	Junction	Caudate
chr12:39367165-39367882(-)	ENSG00000139116.18	ENSG00000139116	KIF21A	0.038603956465467	3.26305124883102	1.61500538372325	0.107122813925906	0.75459776742791	Junction	Caudate
chr1:54692562-54695375(+)	ENSG00000184313.19	ENSG00000184313	MROH7	-0.159956686720473	-0.124005072897601	-1.61494523082682	0.107135845760516	0.75459776742791	Junction	Caudate
chr3:41895565-41896821(-)	ENSG00000168038.10	ENSG00000168038	ULK4	-0.114592084088318	-0.131597936364605	-1.61494138137299	0.107136679769026	0.75459776742791	Junction	Caudate
chr19:48955600-48955686(+)	ENSG00000087088.19	ENSG00000087088	BAX	-0.0977782712392454	0.131770257458474	-1.61490738001544	0.107144046602345	0.75459776742791	Junction	Caudate
chr17:41825658-41827425(-)	ENSG00000141698.16	ENSG00000141698	NT5C3B	0.0654349684990384	3.56509670856144	1.61490035283616	0.10714556918174	0.75459776742791	Junction	Caudate
chr10:125740652-125741000(+)	ENSG00000107938.17	ENSG00000107938	EDRF1	0.0785412509734461	0.554132316516116	1.61488579304531	0.107148723907342	0.75459776742791	Junction	Caudate
chr19:51878516-51880322(-)	ENSG00000161551.13	ENSG00000161551	ZNF577	-0.0771618543058982	1.29642205666502	-1.61488275479649	0.107149382225656	0.75459776742791	Junction	Caudate
chr9:114424547-114424987(-)	ENSG00000095397.13	ENSG00000095397	WHRN	0.0961158542602015	0.944499179315282	1.61488071998362	0.107149823124385	0.75459776742791	Junction	Caudate
chr14:49862774-49883616(-)				-0.236931019306799	0.0743743152972805	-1.61487350591747	0.107151386263825	0.75459776742791	Junction	Caudate
chr2:191400469-191408114(+)	ENSG00000128641.18	ENSG00000128641	MYO1B	-0.156964139265385	-1.2396632236739	-1.61487062655016	0.107152010168435	0.75459776742791	Junction	Caudate
chr22:17105603-17105852(+)	ENSG00000177663.13	ENSG00000177663	IL17RA	0.0762909051957694	2.20190939680482	1.61485123312965	0.107156212432294	0.75459776742791	Junction	Caudate
chr11:34931485-34947505(+)	ENSG00000110435.11	ENSG00000110435	PDHX	0.0469178116204255	3.26039313360871	1.61481296099669	0.107164505815027	0.754622674103599	Junction	Caudate
chr5:73051407-73052331(+)	ENSG00000157107.13	ENSG00000157107	FCHO2	-0.0721534571962234	1.29339172540761	-1.61476231760669	0.107175480772867	0.754666460637136	Junction	Caudate
chr9:33466710-33466911(-)	ENSG00000165271.16	ENSG00000165271	NOL6	-0.0785378480914209	0.820188586181165	-1.61473421468423	0.107181571358792	0.754675851947115	Junction	Caudate
chr16:76495067-76498566(+)	ENSG00000152910.18	ENSG00000152910	CNTNAP4	0.127633466027442	2.76287567064034	1.61466829325079	0.107195859214785	0.754742957636603	Junction	Caudate
chr2:197408120-197408368(-)	ENSG00000115524.15	ENSG00000115524	SF3B1	0.0369252345459126	4.00484274751022	1.61462240922568	0.107205805043387	0.754762635328178	Junction	Caudate
chr22:39659853-39660343(+)	ENSG00000100346.17	ENSG00000100346	CACNA1I	0.108542289340379	0.871494391020045	1.61460699662972	0.107209146044793	0.754762635328178	Junction	Caudate
chr12:109176264-109179087(+)	ENSG00000076555.15	ENSG00000076555	ACACB	-0.0919958875004944	0.897313994916945	-1.61457824078967	0.107215379693811	0.754762635328178	Junction	Caudate
chr8:38957387-38968591(+)	ENSG00000169499.14	ENSG00000169499	PLEKHA2	0.0600050073500213	2.74381974044312	1.61456761293162	0.107217683658312	0.754762635328178	Junction	Caudate
chr7:35018597-35037096(-)	ENSG00000173852.14	ENSG00000173852	DPY19L1	0.232984698317047	-0.748607562550373	1.61447172406008	0.107238472746253	0.754777029259239	Junction	Caudate
chr19:872119-873448(-)	ENSG00000175221.14	ENSG00000175221	MED16	-0.0742388729464331	0.915783187572831	-1.61446773162177	0.107239338392231	0.754777029259239	Junction	Caudate
chr12:111886037-111888487(+)	ENSG00000089022.13	ENSG00000089022	MAPKAPK5	0.0501916986297121	2.31409290551224	1.61445387255098	0.107242343378186	0.754777029259239	Junction	Caudate
chr4:164111663-164383869(-)	ENSG00000145416.13	ENSG00000145416	MARCH1	0.133269423569929	-0.443889681025157	1.61443403506678	0.107246644747099	0.754777029259239	Junction	Caudate
chrX:121093478-121151610(+)				-0.191723808703863	0.163646437793245	-1.6144316624023	0.107247159221985	0.754777029259239	Junction	Caudate
chr20:3750228-3750803(+)	ENSG00000132622.10	ENSG00000132622	HSPA12B	-0.187628610483542	-1.58010653089287	-1.61440809463494	0.107252269627362	0.754777029259239	Junction	Caudate
chr14:45071799-45073295(+)	ENSG00000198718.12	ENSG00000198718	FAM179B	0.0628477491725715	2.38042654423343	1.61436363901938	0.107261909854915	0.754777029259239	Junction	Caudate
chr3:184316734-184317320(+)	ENSG00000114867.20	ENSG00000114867	EIF4G1	0.119751717988136	0.58420292665967	1.61435527830854	0.107263722957174	0.754777029259239	Junction	Caudate
chr16:55545818-55549276(+)	ENSG00000087253.12	ENSG00000087253	LPCAT2	0.128401637582727	0.449917523730931	1.61431924188149	0.107271538089223	0.754777029259239	Junction	Caudate
chr22:41342629-41343414(+)	ENSG00000100403.11	ENSG00000100403	ZC3H7B	0.048364023883398	3.45694780655625	1.61430574728446	0.107274464746092	0.754777029259239	Junction	Caudate
chr16:14586362-14593300(-)	ENSG00000140694.16	ENSG00000140694	PARN	-0.0437497518303447	2.39394147894503	-1.61429704909132	0.107276351210785	0.754777029259239	Junction	Caudate
chr17:46425683-46637375(+)	ENSG00000260075.1-ENSG00000073969.18	ENSG00000260075	NSFP1-NSF	-0.189754265146353	-0.863866357312344	-1.61428607626306	0.107278731036118	0.754777029259239	Junction	Caudate
chr15:41502860-41502962(+)	ENSG00000137825.10	ENSG00000137825	ITPKA	0.11280317238429	2.23821886111054	1.61427295969867	0.107281575857522	0.754777029259239	Junction	Caudate
chr2:189079108-189079977(-)	ENSG00000204262.11	ENSG00000204262	COL5A2	-0.126151856928939	-0.641440199985771	-1.61424390235882	0.107287878250602	0.754787897851889	Junction	Caudate
chr3:179971666-179973158(-)	ENSG00000114757.18	ENSG00000114757	PEX5L	0.136523753166648	2.47832504147666	1.61410192850211	0.107318675910452	0.754823408318339	Junction	Caudate
chr2:69812710-69816100(+)	ENSG00000196975.15	ENSG00000196975	ANXA4	-0.076779664628978	1.3075341381839	-1.61409286751983	0.107320641701438	0.754823408318339	Junction	Caudate
chr1:182385557-182385759(-)	ENSG00000135821.17	ENSG00000135821	GLUL	-0.0708898273629133	7.51816296085449	-1.61406792116666	0.107326053990642	0.754823408318339	Junction	Caudate
chr9:110458563-110458951(-)	ENSG00000165124.17	ENSG00000165124	SVEP1	0.173478686058886	-0.702628879584843	1.61406289890348	0.107327143632697	0.754823408318339	Junction	Caudate
chr6:87371713-87375461(+)	ENSG00000111850.10	ENSG00000111850	SMIM8	-0.135257610097511	-0.788649850117425	-1.61405813061058	0.107328178180902	0.754823408318339	Junction	Caudate
chr17:50097565-50105370(+)	ENSG00000005882.11	ENSG00000005882	PDK2	-0.0572431416173244	3.07290857047809	-1.61405694011842	0.107328436476157	0.754823408318339	Junction	Caudate
chr1:11257166-11258484(-)	ENSG00000198793.12	ENSG00000198793	MTOR	0.04955286082716	2.32167943225685	1.61402825887837	0.10733465945375	0.754823408318339	Junction	Caudate
chr2:148875744-148922136(+)	ENSG00000168280.16	ENSG00000168280	KIF5C	0.0448095895582589	4.7500437143918	1.61400196725448	0.10734036420762	0.754823408318339	Junction	Caudate
chr8:17934859-17935133(+)	ENSG00000078674.17	ENSG00000078674	PCM1	0.0985549904696996	2.00704935443503	1.61399781598148	0.107341264972452	0.754823408318339	Junction	Caudate
chr14:21023322-21024848(-)	ENSG00000165795.22	ENSG00000165795	NDRG2	-0.126436589650414	0.521914389246693	-1.61398372310753	0.107344322962458	0.754823408318339	Junction	Caudate
chrX:68511978-68513326(+)	ENSG00000181704.11	ENSG00000181704	YIPF6	-0.0502483554994294	2.41976255884853	-1.61397408780867	0.107346413750301	0.754823408318339	Junction	Caudate
chr3:135241298-135248315(+)	ENSG00000154928.16	ENSG00000154928	EPHB1	0.0793653147950638	1.42531109535016	1.61395747215223	0.107350019299632	0.754823408318339	Junction	Caudate
chr13:48362958-48364893(+)	ENSG00000139687.13	ENSG00000139687	RB1	-0.0797142541519448	1.09376323404733	-1.6138718616581	0.107368598055229	0.754920585067457	Junction	Caudate
chr8:129903351-129970942(-)	ENSG00000153310.18	ENSG00000153310	FAM49B	0.0907080373365872	1.43329560643302	1.61379975598151	0.107384248047175	0.754978440108992	Junction	Caudate
chr9:110476316-110479634(-)	ENSG00000165124.17	ENSG00000165124	SVEP1	0.182087790282909	-0.172577994521332	1.61379009962258	0.107386344024579	0.754978440108992	Junction	Caudate
chr9:135784126-135784534(+)	ENSG00000107147.12	ENSG00000107147	KCNT1	0.115768937167549	1.55929330370261	1.61373164159522	0.107399033425637	0.754996615850496	Junction	Caudate
chr20:63944459-63944544(-)	ENSG00000198276.14	ENSG00000198276	UCKL1	-0.0779221498190509	0.953800530698228	-1.6137196154009	0.107401644082435	0.754996615850496	Junction	Caudate
chr16:25140248-25164597(+)	ENSG00000205629.11	ENSG00000205629	LCMT1	0.161180062863614	-1.37787696975055	1.61371242067148	0.10740320594472	0.754996615850496	Junction	Caudate
chr5:140535539-140537388(+)	ENSG00000131503.20	ENSG00000131503	ANKHD1	-0.0894193292969838	0.0561378964248945	-1.61365828119702	0.107414959350018	0.754998106020628	Junction	Caudate
chr14:50613352-50614372(+)	ENSG00000198513.11	ENSG00000198513	ATL1	0.0537826574496303	3.87069321802249	1.61365392533364	0.107415905030311	0.754998106020628	Junction	Caudate
chr1:12242591-12244245(+)	ENSG00000048707.13	ENSG00000048707	VPS13D	0.0423824829561801	3.09512926148186	1.61360191253308	0.107427197787706	0.754998106020628	Junction	Caudate
chr2:229922610-229976240(+)	ENSG00000153832.11	ENSG00000153832	FBXO36	-0.0902234353907542	1.19262295020029	-1.61359346065837	0.107429032905344	0.754998106020628	Junction	Caudate
chr7:23691597-23700785(+)	ENSG00000188732.10	ENSG00000188732	FAM221A	0.156090291963147	1.07318436434812	1.61356856289082	0.107434438990772	0.754998106020628	Junction	Caudate
chr8:90042801-90044848(+)	ENSG00000104325.6	ENSG00000104325	DECR1	-0.0437585564934258	3.62461065522531	-1.61353473245978	0.107441784983944	0.754998106020628	Junction	Caudate
chr2:65072981-65074281(+)	ENSG00000011523.13	ENSG00000011523	CEP68	-0.0518490533738793	1.61383908319847	-1.61351774900776	0.107445472948073	0.754998106020628	Junction	Caudate
chr7:74804861-74806933(-)	ENSG00000196275.13	ENSG00000196275	GTF2IRD2	-0.119567738246363	0.527598604797917	-1.61351729259786	0.107445572059075	0.754998106020628	Junction	Caudate
chr19:42361007-42362089(+)	ENSG00000105429.12	ENSG00000105429	MEGF8	-0.0662881174405291	2.43036050275972	-1.61350598780172	0.107448026958159	0.754998106020628	Junction	Caudate
chr4:105825801-105834460(+)	ENSG00000138780.14	ENSG00000138780	GSTCD	0.118305492337057	-0.542506918902835	1.61348818819918	0.107451892330807	0.754998106020628	Junction	Caudate
chr18:58367868-58370396(+)	ENSG00000049759.17	ENSG00000049759	NEDD4L	0.0822932117790552	2.91440652613469	1.6134703521204	0.107455765735555	0.754998106020628	Junction	Caudate
chr2:172077895-172079214(+)	ENSG00000172878.13	ENSG00000172878	METAP1D	0.112994637587594	-0.546633389017458	1.61344322772728	0.107461656466896	0.755006058122892	Junction	Caudate
chr14:50881627-50885613(+)	ENSG00000131969.14	ENSG00000131969	ABHD12B	0.108659500926192	1.74844397188972	1.6133265459039	0.107486999732167	0.755096441776728	Junction	Caudate
chr6:167010894-167022408(+)	ENSG00000272980.4	ENSG00000272980	RP11-517H2.6	0.107078922764917	0.287480864824371	1.61331311738751	0.107489916707728	0.755096441776728	Junction	Caudate
chr6:30916048-30916151(+)	ENSG00000137411.16	ENSG00000137411	VARS2	-0.0648581716320148	1.67115721848742	-1.61327663118054	0.107497842649707	0.755096441776728	Junction	Caudate
chr4:99039466-99041042(+)	ENSG00000164024.11	ENSG00000164024	METAP1	0.0645014334289989	1.49723120199508	1.61324921527346	0.107503798545428	0.755096441776728	Junction	Caudate
chr14:50763965-50766779(-)	ENSG00000100503.23	ENSG00000100503	NIN	-0.155994387890221	-1.3199520670538	-1.61322782958589	0.107508444604304	0.755096441776728	Junction	Caudate
chr12:78175428-78177140(+)	ENSG00000067798.14	ENSG00000067798	NAV3	-0.0814176241680923	1.01003541964911	-1.61320743445647	0.107512875612293	0.755096441776728	Junction	Caudate
chr5:177488249-177489392(-)	ENSG00000196923.13	ENSG00000196923	PDLIM7	-0.189016892368517	-1.89441171025181	-1.61310803652202	0.107534472701318	0.755096441776728	Junction	Caudate
chrX:155278065-155279148(-)	ENSG00000155962.12	ENSG00000155962	CLIC2	-0.118918445709634	0.215057795947851	-1.61310105955813	0.107535988778959	0.755096441776728	Junction	Caudate
chr19:7440483-7441652(+)	ENSG00000268861.6	ENSG00000268861	CTD-2207O23.3	0.0678216490638645	1.05649900016333	1.61308749991465	0.107538935305804	0.755096441776728	Junction	Caudate
chr3:183950126-183951440(-)	ENSG00000114770.16	ENSG00000114770	ABCC5	0.0831876526585895	1.70968292526535	1.61307982066414	0.107540604044649	0.755096441776728	Junction	Caudate
chr1:86372541-86376232(-)	ENSG00000122417.15	ENSG00000122417	ODF2L	0.0881626660200216	0.642211783597512	1.61303960620962	0.107549343179276	0.755096441776728	Junction	Caudate
chr11:4106224-4107434(+)	ENSG00000167325.14	ENSG00000167325	RRM1	0.0594811918312536	1.42839647458827	1.61295670817204	0.107567359804415	0.755096441776728	Junction	Caudate
chr3:52648443-52651741(-)	ENSG00000163939.18	ENSG00000163939	PBRM1	-0.0514598687987167	2.05922389174641	-1.612933517602	0.107572400350874	0.755096441776728	Junction	Caudate
chr12:56098576-56098758(+)	ENSG00000065361.14	ENSG00000065361	ERBB3	0.110784987386596	2.17950086604559	1.61291101860226	0.107577290761714	0.755096441776728	Junction	Caudate
chr15:33807570-33810478(+)	ENSG00000198838.13	ENSG00000198838	RYR3	0.119288018918329	0.768885898348207	1.6128680007276	0.107586641673005	0.755096441776728	Junction	Caudate
chrX:53085322-53085630(+)	ENSG00000184205.14	ENSG00000184205	TSPYL2	-0.0722589173006887	4.51638936996541	-1.61286179346822	0.10758799101504	0.755096441776728	Junction	Caudate
chr17:58305644-58305832(-)	ENSG00000005379.15	ENSG00000005379	TSPOAP1	-0.0778283229775515	3.45468769345401	-1.61285677392732	0.107589082179144	0.755096441776728	Junction	Caudate
chr16:50794429-50796323(+)	ENSG00000083799.17	ENSG00000083799	CYLD	0.0483398285423199	2.9537867794342	1.61282340024712	0.10759633728183	0.755096441776728	Junction	Caudate
chr1:151668636-151683355(+)	ENSG00000143376.12	ENSG00000143376	SNX27	0.0444326724248228	3.68654962272163	1.61280252894309	0.107600874691244	0.755096441776728	Junction	Caudate
chr11:118597912-118600624(+)	ENSG00000095139.13	ENSG00000095139	ARCN1	0.0417762552589604	2.86364825031859	1.61278342744387	0.107605027479427	0.755096441776728	Junction	Caudate
chr16:10895765-10898669(+)	ENSG00000179583.18	ENSG00000179583	CIITA	0.208922923895664	-1.30207122138358	1.61275031446566	0.107612226754699	0.755096441776728	Junction	Caudate
chr11:46875682-46875803(-)	ENSG00000134569.9	ENSG00000134569	LRP4	-0.072984888446452	2.9680045961342	-1.61270014903774	0.107623134226583	0.755096441776728	Junction	Caudate
chr15:90219892-90220981(+)	ENSG00000185033.14	ENSG00000185033	SEMA4B	-0.0669518076302022	1.50137852417364	-1.61268284820959	0.107626896150455	0.755096441776728	Junction	Caudate
chr11:59639384-59642879(-)	ENSG00000166889.13	ENSG00000166889	PATL1	-0.0915933924550148	0.28011140533402	-1.61266882060036	0.107629946416326	0.755096441776728	Junction	Caudate
chr17:64869167-64886085(-)	ENSG00000176809.10	ENSG00000176809	LRRC37A3	-0.177973566779101	-1.14723240503684	-1.61260121253823	0.10764464857124	0.755096441776728	Junction	Caudate
chr1:43222998-43224045(+)	ENSG00000243710.7	ENSG00000243710	CFAP57	-0.178460840918893	-1.23668653020174	-1.61259106611044	0.107646855167062	0.755096441776728	Junction	Caudate
chr3:182836143-182836341(+)	ENSG00000058063.15	ENSG00000058063	ATP11B	-0.0647220207159629	1.48398493496075	-1.61258644745222	0.107647859622323	0.755096441776728	Junction	Caudate
chr10:21586349-21595330(+)	ENSG00000078403.16	ENSG00000078403	MLLT10	-0.0867464082003963	0.242232564189939	-1.61251469653308	0.107663464805576	0.755096441776728	Junction	Caudate
chr15:50482066-50484274(+)	ENSG00000138592.13	ENSG00000138592	USP8	-0.0855031397374184	1.5268926878992	-1.61249555419981	0.107667628395736	0.755096441776728	Junction	Caudate
chr12:57605732-57606189(+)	ENSG00000178498.15	ENSG00000178498	DTX3	0.0609024604111561	1.82343175005126	1.61248949094853	0.107668947221605	0.755096441776728	Junction	Caudate
chr2:115525973-115689686(+)	ENSG00000175497.16	ENSG00000175497	DPP10	0.0780088893176691	1.81906086794377	1.61247920122404	0.107671185382684	0.755096441776728	Junction	Caudate
chr3:39480124-39502065(+)	ENSG00000168314.17	ENSG00000168314	MOBP	0.134357662169937	5.41536426522625	1.61241140849308	0.107685932188104	0.755096441776728	Junction	Caudate
chr21:8219068-8402017(+)				-0.578355260049777	-2.76982814506426	-1.61237740550074	0.107693329389687	0.755096441776728	Junction	Caudate
chr17:16217462-16217547(+)	ENSG00000108474.16	ENSG00000108474	PIGL	0.157047383631943	-0.992468841166501	1.6123514622332	0.107698973505197	0.755096441776728	Junction	Caudate
chr11:73679721-73707419(-)	ENSG00000175582.19	ENSG00000175582	RAB6A	0.0433026716137378	5.3333720087036	1.61234873593864	0.107699566640797	0.755096441776728	Junction	Caudate
chr17:79082064-79083019(+)	ENSG00000167280.16	ENSG00000167280	ENGASE	-0.143159110072171	-1.01721293584098	-1.61234020144523	0.10770142343123	0.755096441776728	Junction	Caudate
chr14:74817108-74817193(+)	ENSG00000119596.17	ENSG00000119596	YLPM1	0.0467803959338888	2.79824316427214	1.61233884451442	0.107701718651583	0.755096441776728	Junction	Caudate
chr17:39716434-39716514(+)	ENSG00000141736.13	ENSG00000141736	ERBB2	-0.100635091557469	0.467589482718905	-1.61232109815355	0.107705579693889	0.755096441776728	Junction	Caudate
chr12:53295640-53296243(+)	ENSG00000123349.13	ENSG00000123349	PFDN5	-0.168264751032724	-0.923407282569387	-1.61230439429485	0.107709214021482	0.755096441776728	Junction	Caudate
chr17:81693582-81693653(+)	ENSG00000185359.12	ENSG00000185359	HGS	-0.0411470585251601	2.94742133056581	-1.61229622090439	0.107710992375353	0.755096441776728	Junction	Caudate
chr1:20997634-21002712(-)	ENSG00000075151.20	ENSG00000075151	EIF4G3	0.113689502409651	0.0082266494676926	1.61225407415455	0.107720162971584	0.755096441776728	Junction	Caudate
chr5:151463644-151464513(+)	ENSG00000123643.12	ENSG00000123643	SLC36A1	-0.118888850690299	-0.684299569398331	-1.61221427608888	0.107728823093747	0.755096441776728	Junction	Caudate
chr8:144774606-144777457(-)	ENSG00000196378.11	ENSG00000196378	ZNF34	-0.0821270751373068	0.432275936722821	-1.61219860311697	0.107732233709153	0.755096441776728	Junction	Caudate
chr2:178349390-178361681(+)	ENSG00000079156.16	ENSG00000079156	OSBPL6	0.0811090587914573	1.00414584930292	1.61219769835965	0.107732430597167	0.755096441776728	Junction	Caudate
chr4:148154902-148194745(-)	ENSG00000151623.14	ENSG00000151623	NR3C2	0.090990968051459	0.323190799856437	1.61218786476537	0.107734570545087	0.755096441776728	Junction	Caudate
chr8:70575006-70583163(-)	ENSG00000067167.7	ENSG00000067167	TRAM1	-0.0591085737736517	2.92517681824267	-1.61218471108159	0.107735256844442	0.755096441776728	Junction	Caudate
chr10:97373738-97373829(-)	ENSG00000052749.13	ENSG00000052749	RRP12	0.0865426206877954	1.07181735424429	1.61218252538567	0.107735732493948	0.755096441776728	Junction	Caudate
chr3:48549961-48550117(-)	ENSG00000114268.11	ENSG00000114268	PFKFB4	-0.0960417084434237	0.252847723372423	-1.61207321985694	0.107759521610151	0.755096441776728	Junction	Caudate
chr2:230713231-230759958(+)	ENSG00000135932.10	ENSG00000135932	CAB39	0.0666513681832284	1.31800707253491	1.61205954569727	0.107762497930674	0.755096441776728	Junction	Caudate
chr15:58851966-58854481(+)	ENSG00000128923.10	ENSG00000128923	FAM63B	0.0542352613113088	2.236731965569	1.61204924722395	0.10776473954172	0.755096441776728	Junction	Caudate
chr17:80883485-80883780(+)	ENSG00000141564.13	ENSG00000141564	RPTOR	-0.0632680830596797	1.22039572491172	-1.61204155908185	0.107766413000741	0.755096441776728	Junction	Caudate
chr2:96015326-96019200(+)	ENSG00000231584.8	ENSG00000231584	FAHD2CP	0.128834432890308	0.715198081508478	1.61203970079604	0.107766817492351	0.755096441776728	Junction	Caudate
chr6:46753951-46758722(+)	ENSG00000230062.5	ENSG00000230062	ANKRD66	-0.335726997294529	-2.26675928570106	-1.61203268160402	0.107768345365245	0.755096441776728	Junction	Caudate
chr9:85840263-85840749(+)	ENSG00000165121.11	ENSG00000165121	RP11-213G2.3	0.0780880040637355	1.39011795252282	1.61201556135711	0.107772072014694	0.755096441776728	Junction	Caudate
chr16:19575123-19579051(+)	ENSG00000103544.14	ENSG00000103544	C16orf62	0.0460892552928441	2.67862340304162	1.61200150794645	0.107775131167163	0.755096441776728	Junction	Caudate
chr19:56824428-56836017(-)	ENSG00000269699.5	ENSG00000269699	ZIM2	0.073870166765018	3.52880462661166	1.61199142089629	0.107777326963124	0.755096441776728	Junction	Caudate
chr12:113288235-113288757(+)	ENSG00000186815.12	ENSG00000186815	TPCN1	-0.0741740316240783	1.60152590408588	-1.6119611655985	0.107783913290245	0.755096441776728	Junction	Caudate
chr22:29349384-29350034(-)	ENSG00000100280.16	ENSG00000100280	AP1B1	0.0471880764814516	3.0447410554243	1.61195427958459	0.10778541236299	0.755096441776728	Junction	Caudate
chr8:129904586-129939607(-)	ENSG00000153310.18	ENSG00000153310	FAM49B	0.0969380850261267	0.64099528499843	1.61189687561444	0.107797909748122	0.755096441776728	Junction	Caudate
chr11:128694277-128758114(+)	ENSG00000151702.16	ENSG00000151702	FLI1	-0.130618090126753	-0.358190675581905	-1.61189649652075	0.10779799228422	0.755096441776728	Junction	Caudate
chr11:76447009-76451857(+)	ENSG00000158636.16	ENSG00000158636	EMSY	0.0780288952564467	0.455259268272213	1.61188438382703	0.107800629480511	0.755096441776728	Junction	Caudate
chr11:65719810-65720044(-)	ENSG00000172922.8	ENSG00000172922	RNASEH2C	0.0682275305369318	2.035490935522	1.61187571607378	0.107802516669977	0.755096441776728	Junction	Caudate
chr7:140679284-140681041(+)	ENSG00000133597.9	ENSG00000133597	ADCK2	0.0536630154557882	1.98728198607616	1.61186789962823	0.107804218530709	0.755096441776728	Junction	Caudate
chr10:25808691-25813038(+)				0.21644139120463	-1.81845384218918	1.61185436645653	0.107807165134507	0.755096441776728	Junction	Caudate
chr5:94710928-94714776(-)	ENSG00000175471.19	ENSG00000175471	MCTP1	0.115281844345606	3.70990926275604	1.61183946911752	0.107810408835126	0.755096441776728	Junction	Caudate
chr7:43442630-43444217(+)	ENSG00000002746.14	ENSG00000002746	HECW1	0.0945915757138581	0.8709521767817	1.61183642935317	0.107811070713564	0.755096441776728	Junction	Caudate
chr2:158621422-158624959(+)	ENSG00000144283.21	ENSG00000144283	PKP4	-0.275166951783088	-1.82544692398489	-1.61183489643069	0.107811404493403	0.755096441776728	Junction	Caudate
chr4:20539585-20541452(+)	ENSG00000145147.19	ENSG00000145147	SLIT2	0.0870520502614223	1.56539344330446	1.61182909734636	0.10781266719837	0.755096441776728	Junction	Caudate
chr19:35332925-35336035(+)	ENSG00000012124.15	ENSG00000012124	CD22	0.154507636861895	0.724059063767463	1.61180321903671	0.107818302139872	0.755096441776728	Junction	Caudate
chr22:17612879-17613210(-)	ENSG00000131100.12	ENSG00000131100	ATP6V1E1	0.0464245049215461	5.6427293133089	1.61178266709993	0.107822777442888	0.755096441776728	Junction	Caudate
chr6:109447964-109448202(-)	ENSG00000135596.17	ENSG00000135596	MICAL1	0.104448438592608	-0.20926396499707	1.61177880397087	0.107823618678051	0.755096441776728	Junction	Caudate
chr17:51155781-51159979(+)	ENSG00000239672.7	ENSG00000239672	NME1	0.06727566595264	2.9846645216311	1.61177544386868	0.107824350378302	0.755096441776728	Junction	Caudate
chr4:108827189-108832379(-)	ENSG00000188517.14	ENSG00000188517	COL25A1	0.133835909002494	1.7963906589714	1.61177348350179	0.107824777272185	0.755096441776728	Junction	Caudate
chr1:946546-948130(-)	ENSG00000188976.10	ENSG00000188976	NOC2L	-0.0519726908917883	2.28507322268843	-1.61174419404594	0.107831155569638	0.755096441776728	Junction	Caudate
chr2:151562215-151562610(-)	ENSG00000183091.19	ENSG00000183091	NEB	0.179939667681726	-1.60161497103531	1.61171444863844	0.107837633465549	0.755096441776728	Junction	Caudate
chr7:117711783-117718017(-)	ENSG00000077063.10	ENSG00000077063	CTTNBP2	0.0811465080442454	2.09185412527617	1.6116695565931	0.107847410551874	0.755096441776728	Junction	Caudate
chr19:18933046-18934302(-)	ENSG00000268193.5	ENSG00000268193	AC002985.3	-0.0913182555962535	1.40229282206599	-1.61166000664063	0.107849490537062	0.755096441776728	Junction	Caudate
chr1:145947783-145957635(-)	ENSG00000271601.3	ENSG00000271601	LIX1L	0.0886469970812303	0.968787656228274	1.61165734883835	0.107850069413612	0.755096441776728	Junction	Caudate
chr16:29558879-29560156(-)	ENSG00000205534.6	ENSG00000205534	SMG1P2	-0.117993929366122	0.183639605811656	-1.61165526927925	0.107850522348948	0.755096441776728	Junction	Caudate
chr7:152811734-152814549(+)	ENSG00000133627.17	ENSG00000133627	ACTR3B	0.133685254798668	-0.723169700226539	1.61159240046112	0.107864216113955	0.755107797337312	Junction	Caudate
chr1:226984236-226984547(+)	ENSG00000163050.16	ENSG00000163050	ADCK3	-0.0621083459784406	1.6743899314958	-1.61155490863662	0.107872383049496	0.755107797337312	Junction	Caudate
chr7:98950263-98950875(+)	ENSG00000196367.12	ENSG00000196367	TRRAP	0.0656560401584721	1.10815760746664	1.61155194020019	0.107873029692237	0.755107797337312	Junction	Caudate
chr12:91178586-91182654(-)	ENSG00000011465.16	ENSG00000011465	DCN	0.0980304559684926	1.59117934279053	1.61151062667701	0.107882029729739	0.755107797337312	Junction	Caudate
chr12:4814779-4850737(+)	ENSG00000130035.6	ENSG00000130035	GALNT8	0.414770223699176	-2.04844107643383	1.61148566986196	0.10788746679245	0.755107797337312	Junction	Caudate
chr14:94242409-94244634(+)	ENSG00000119698.11	ENSG00000119698	PPP4R4	0.100326703280758	1.50883795847898	1.61143821589254	0.107897805659791	0.755107797337312	Junction	Caudate
chr10:3157532-3158039(-)	ENSG00000107959.15	ENSG00000107959	PITRM1	0.0564967330898342	2.59693749664402	1.61143508793741	0.107898487179718	0.755107797337312	Junction	Caudate
chr16:88663401-88671276(+)	ENSG00000260630.6	ENSG00000260630	SNAI3-AS1	0.0995521098926016	0.528589604044394	1.61142932026069	0.107899743852051	0.755107797337312	Junction	Caudate
chr1:201957381-201957510(+)	ENSG00000134375.10	ENSG00000134375	TIMM17A	0.0597636078676617	3.68804287659177	1.61142741501514	0.107900158973117	0.755107797337312	Junction	Caudate
chr4:113348309-113350227(+)	ENSG00000145362.17	ENSG00000145362	ANK2	0.0362391248204945	5.08622992284278	1.61140410852646	0.107905237169037	0.755107797337312	Junction	Caudate
chr12:85983671-85989399(-)	ENSG00000182050.13	ENSG00000182050	MGAT4C	-0.100691444030462	1.17229632681767	-1.61138652471563	0.107909068589868	0.755107797337312	Junction	Caudate
chr5:161854271-161865720(+)	ENSG00000022355.16	ENSG00000022355	GABRA1	0.105240657428132	2.4487616637881	1.61138564968329	0.107909259257684	0.755107797337312	Junction	Caudate
chr2:75690720-75694240(-)	ENSG00000005436.13	ENSG00000005436	GCFC2	0.208020149088882	-1.33327393399307	1.61135756840706	0.10791537825437	0.755117309577726	Junction	Caudate
chr1:19238855-19239230(-)	ENSG00000127463.13	ENSG00000127463	EMC1	0.110717500678756	-0.346926901993582	1.61131703236044	0.107924211670263	0.755118125607863	Junction	Caudate
chr6:158074739-158076625(+)	ENSG00000078269.13	ENSG00000078269	SYNJ2	0.123113585262963	2.56109197287147	1.61130953399631	0.107925845739868	0.755118125607863	Junction	Caudate
chr2:88788515-88792420(+)	ENSG00000230006.7	ENSG00000230006	ANKRD36BP2	-0.0730898121314866	4.12969916739126	-1.61129150932979	0.107929773818367	0.755118125607863	Junction	Caudate
chr6:150938746-150944485(+)	ENSG00000120254.15	ENSG00000120254	MTHFD1L	-0.0893886872843008	0.348067726845269	-1.61124458685735	0.107940000069142	0.755127373710424	Junction	Caudate
chr1:153643365-153645063(+)	ENSG00000160679.12	ENSG00000160679	CHTOP	0.122725115593523	0.711291075952812	1.61124176507507	0.107940615070942	0.755127373710424	Junction	Caudate
chr16:3729875-3731191(-)	ENSG00000005339.14	ENSG00000005339	CREBBP	-0.0758805136730868	1.34735976686482	-1.61116329501537	0.107957718578847	0.755185118138182	Junction	Caudate
chr17:38482144-38482522(+)	ENSG00000275832.4	ENSG00000275832	ARHGAP23	0.0932977766169385	2.85714320944646	1.61116021749124	0.107958389406706	0.755185118138182	Junction	Caudate
chr13:112057026-112088045(+)				0.142900142636743	-0.456049855563644	1.61111613815551	0.10796799802841	0.75521903298828	Junction	Caudate
chr6:139174540-139176940(+)	ENSG00000112406.4	ENSG00000112406	HECA	-0.071012175826273	1.41075001460137	-1.61106764649953	0.107978569253571	0.755259677809673	Junction	Caudate
chr3:121677451-121681686(-)	ENSG00000173230.15	ENSG00000173230	GOLGB1	-0.0510789079134907	2.33612809538389	-1.61098815666877	0.107995899888341	0.755277891988063	Junction	Caudate
chr3:10386513-10388276(-)	ENSG00000157087.16	ENSG00000157087	ATP2B2	-0.131307491143057	-0.503754526607361	-1.61094855439967	0.108004534930432	0.755277891988063	Junction	Caudate
chr9:135755170-135756872(+)	ENSG00000107147.12	ENSG00000107147	KCNT1	0.108919607196228	1.958520534387	1.6108883359837	0.108017666253658	0.755277891988063	Junction	Caudate
chr7:4816466-4817238(-)	ENSG00000157927.16	ENSG00000157927	RADIL	-0.160100121662824	-1.09182022134499	-1.61085664231029	0.108024577935876	0.755277891988063	Junction	Caudate
chr1:44776715-44777613(+)	ENSG00000142937.11	ENSG00000142937	RPS8	-0.124043671403159	-0.0500994202245845	-1.61081778535266	0.108033052249934	0.755277891988063	Junction	Caudate
chr1:180880298-180884005(+)	ENSG00000143324.13	ENSG00000143324	XPR1	-0.0553981055819129	1.97195059347606	-1.61081099970172	0.108034532186756	0.755277891988063	Junction	Caudate
chr8:30756888-30760887(+)	ENSG00000104691.14	ENSG00000104691	UBXN8	-0.0865507283659706	0.347312896142356	-1.61079286688128	0.108038486997475	0.755277891988063	Junction	Caudate
chr4:83463609-83467453(-)	ENSG00000163322.13	ENSG00000163322	FAM175A	-0.160608965477603	-1.43153458337964	-1.61078449284173	0.108040313433998	0.755277891988063	Junction	Caudate
chr10:89245794-89247537(-)	ENSG00000107798.17	ENSG00000107798	LIPA	0.0960296916871714	3.18638725431451	1.61077245283035	0.108042939487583	0.755277891988063	Junction	Caudate
chr11:100973335-100974458(+)	ENSG00000165895.17	ENSG00000165895	ARHGAP42	-0.115992148175016	-0.388531777949593	-1.61076184314166	0.108045253614731	0.755277891988063	Junction	Caudate
chr2:112401584-112401666(-)	ENSG00000169629.11	ENSG00000169629	RGPD8	0.079601616919698	1.90068690898598	1.61076061960734	0.108045520487863	0.755277891988063	Junction	Caudate
chrX:12976362-12976776(+)	ENSG00000205542.10	ENSG00000205542	TMSB4X	0.0580876553330666	8.6507335206059	1.61072918402809	0.108052377288813	0.755277891988063	Junction	Caudate
chr17:63481739-63482465(+)	ENSG00000159640.15	ENSG00000159640	ACE	0.110483159870746	1.268690340009	1.61072835105785	0.108052558982902	0.755277891988063	Junction	Caudate
chr9:104819724-104819926(-)	ENSG00000165029.15	ENSG00000165029	ABCA1	-0.0751740355201431	2.26153500406128	-1.61071363838985	0.108055768267009	0.755277891988063	Junction	Caudate
chr3:172634093-172635915(-)	ENSG00000144959.9	ENSG00000144959	NCEH1	0.0942618412968797	3.45652334844237	1.61067485202951	0.108064229124763	0.755277891988063	Junction	Caudate
chr11:116845630-116846382(-)	ENSG00000160584.15	ENSG00000160584	SIK3	0.0526826289442178	3.36840328987424	1.61066590369469	0.108066181189512	0.755277891988063	Junction	Caudate
chr7:87897340-87900220(+)	ENSG00000006634.7	ENSG00000006634	DBF4	0.124670439299117	-0.575034941023279	1.61064953145349	0.108069752839947	0.755277891988063	Junction	Caudate
chr2:11216207-11217089(-)	ENSG00000134318.13	ENSG00000134318	ROCK2	0.0588803526310067	3.96841303577397	1.61063352480332	0.108073244826353	0.755277891988063	Junction	Caudate
chr17:74954366-74955791(-)	ENSG00000167861.15	ENSG00000167861	HID1	-0.0871146575454848	0.899082598730445	-1.61062039666699	0.108076108907492	0.755277891988063	Junction	Caudate
chr6:146027793-146029194(+)	ENSG00000152822.13	ENSG00000152822	GRM1	0.177284350379248	-1.05340402064745	1.61061912468978	0.108076386409789	0.755277891988063	Junction	Caudate
chr6:125999614-126006841(+)	ENSG00000066651.17	ENSG00000066651	TRMT11	0.121024782798618	-0.411811490312091	1.61056124442655	0.108089014519779	0.755297769645952	Junction	Caudate
chr19:12664986-12665351(-)	ENSG00000104774.12	ENSG00000104774	MAN2B1	0.091803448672816	0.667454678359369	1.61055581612637	0.108090198907141	0.755297769645952	Junction	Caudate
chr12:101327248-101329240(+)	ENSG00000120800.4	ENSG00000120800	UTP20	0.0906787396726502	0.0633739503655645	1.61047322609513	0.108108220293427	0.755297769645952	Junction	Caudate
chr2:111878972-111880612(-)	ENSG00000153107.11	ENSG00000153107	ANAPC1	0.0642919710696117	1.515953032373	1.61043396840294	0.108116787273732	0.755297769645952	Junction	Caudate
chr5:146229911-146230656(+)	ENSG00000275740.1	ENSG00000275740	RP11-449H3.3	-0.0473402004991404	1.9474998965182	-1.61041107622603	0.10812178315078	0.755297769645952	Junction	Caudate
chr4:122331542-122333628(+)	ENSG00000138688.15	ENSG00000138688	KIAA1109	0.0486953682423349	2.84936085191545	1.61038963263325	0.108126463062278	0.755297769645952	Junction	Caudate
chr11:8454833-8457340(-)	ENSG00000130413.15	ENSG00000130413	STK33	-0.111008892702535	0.517660266699604	-1.61038809806018	0.1081267979781	0.755297769645952	Junction	Caudate
chr2:70678962-70683590(-)	ENSG00000075340.22	ENSG00000075340	ADD2	0.0967903279620126	3.42276527954111	1.610371403698	0.108130441524218	0.755297769645952	Junction	Caudate
chr1:218285456-218302293(+)	ENSG00000067533.5	ENSG00000067533	RRP15	-0.180373878381988	0.351027546931653	-1.61035305377141	0.108134446509973	0.755297769645952	Junction	Caudate
chr3:146102853-146104278(-)	ENSG00000152952.11	ENSG00000152952	PLOD2	-0.091915066957427	2.17104832174167	-1.61033043595788	0.108139383150805	0.755297769645952	Junction	Caudate
chr6:35838430-35842534(-)	ENSG00000096063.15	ENSG00000096063	SRPK1	0.0738287747466642	1.07993530605222	1.61028944472265	0.108148330493449	0.755297769645952	Junction	Caudate
chr15:38516351-38518291(-)	ENSG00000172575.11	ENSG00000172575	RASGRP1	0.100733875409382	2.75740621832823	1.61027936593263	0.108150530526704	0.755297769645952	Junction	Caudate
chr8:60852707-60852828(+)	ENSG00000171316.11	ENSG00000171316	CHD7	0.0812218426213826	1.0996607535196	1.61027525303876	0.108151428313666	0.755297769645952	Junction	Caudate
chr3:142183050-142185928(-)	ENSG00000175066.15	ENSG00000175066	GK5	0.0919277073020582	0.203200642803181	1.61026665976892	0.108153304122879	0.755297769645952	Junction	Caudate
chr14:77562490-77570383(-)	ENSG00000100596.6	ENSG00000100596	SPTLC2	0.0848298418870285	2.24541096141592	1.61024898878473	0.108157161571054	0.755297769645952	Junction	Caudate
chr17:68876555-68876627(-)	ENSG00000141338.13	ENSG00000141338	ABCA8	0.128705727841559	2.13308258669758	1.61020212036106	0.108167393138784	0.755297769645952	Junction	Caudate
chr19:18160970-18161053(+)	ENSG00000105647.15	ENSG00000105647	PIK3R2	-0.0983371284367719	1.51892436170401	-1.61019089884492	0.108169842955554	0.755297769645952	Junction	Caudate
chr17:19413145-19413279(+)	ENSG00000128482.15	ENSG00000128482	RNF112	0.101049421559819	1.57424542460678	1.61015198333411	0.10817833910727	0.755297769645952	Junction	Caudate
chr16:87690527-87696579(+)	ENSG00000154118.12	ENSG00000154118	JPH3	0.0872887054390847	3.31906187650794	1.61013786847699	0.108181420836487	0.755297769645952	Junction	Caudate
chr10:27171084-27173120(+)	ENSG00000120539.14	ENSG00000120539	MASTL	-0.1595248755057	-1.29499649899733	-1.61009257242673	0.108191310898412	0.755297769645952	Junction	Caudate
chr2:96649678-96650179(+)	ENSG00000249715.9	ENSG00000249715	FER1L5	0.160770218516568	-1.35400423156128	1.61009130596774	0.108191587430812	0.755297769645952	Junction	Caudate
chr5:93544025-93544794(-)	ENSG00000237187.8	ENSG00000237187	NR2F1-AS1	-0.166296578188482	-1.18953666792736	-1.61009087603315	0.108191681307524	0.755297769645952	Junction	Caudate
chr1:230961304-230978559(-)	ENSG00000143643.12	ENSG00000143643	TTC13	-0.115083487154429	-0.56265603824303	-1.61007066903005	0.108196093602864	0.755297769645952	Junction	Caudate
chr16:15065372-15068168(-)	ENSG00000085721.12	ENSG00000085721	RRN3	0.0730595086087948	0.86180122444508	1.61006910235523	0.108196435699743	0.755297769645952	Junction	Caudate
chr7:103650384-103651660(-)	ENSG00000189056.13	ENSG00000189056	RELN	0.102894651643001	2.11154423925294	1.61006079221678	0.108198250304088	0.755297769645952	Junction	Caudate
chr9:125341265-125342218(+)	ENSG00000165219.21	ENSG00000165219	GAPVD1	-0.0488193266857894	2.15541686944421	-1.60998993081784	0.108213724602797	0.755319476537111	Junction	Caudate
chr2:28025421-28045724(+)	ENSG00000158019.20	ENSG00000158019	BRE	-0.0426753202740707	2.37357861364904	-1.6099624032635	0.108219736383636	0.755319476537111	Junction	Caudate
chr4:4457258-4457422(-)	ENSG00000168818.9	ENSG00000168818	STX18	0.0528154891768259	1.85265254194573	1.60995728506869	0.108220854182566	0.755319476537111	Junction	Caudate
chr3:15582990-15585247(-)	ENSG00000131373.14	ENSG00000131373	HACL1	-0.124535820231098	-0.599046435603694	-1.60994601307415	0.108223315985891	0.755319476537111	Junction	Caudate
chr3:24297372-24318357(-)	ENSG00000151090.17	ENSG00000151090	THRB	0.140432688594769	-0.925073656500363	1.60993754952486	0.108225164454091	0.755319476537111	Junction	Caudate
chr19:43596744-43597093(+)	ENSG00000124444.15	ENSG00000124444	ZNF576	0.0858459755816816	0.916554703750215	1.60988734184583	0.108236130499212	0.755328068001601	Junction	Caudate
chr5:151122261-151122916(-)	ENSG00000197043.13	ENSG00000197043	ANXA6	0.0599477213641651	4.76848283285836	1.60983901531887	0.108246686508739	0.755328068001601	Junction	Caudate
chr1:220171121-220171888(-)	ENSG00000118873.15	ENSG00000118873	RAB3GAP2	0.065786786625792	1.16592315620953	1.60983438792382	0.108247697317976	0.755328068001601	Junction	Caudate
chr2:206147662-206147752(-)	ENSG00000023228.13	ENSG00000023228	NDUFS1	0.0318624333612038	4.73782448907681	1.60982794941816	0.108249103759106	0.755328068001601	Junction	Caudate
chr9:127944899-127945366(-)	ENSG00000167106.11	ENSG00000167106	FAM102A	0.0664018554448412	3.05860213940358	1.60978914351488	0.108257580912174	0.755328068001601	Junction	Caudate
chr2:201130147-201133028(+)	ENSG00000003402.19	ENSG00000003402	CFLAR	-0.0665512238781911	2.01528242122961	-1.60973847228651	0.108268650840553	0.755328068001601	Junction	Caudate
chr10:68338643-68339139(+)	ENSG00000096746.17	ENSG00000096746	HNRNPH3	-0.185112460016383	-0.759006520774199	-1.60973794488952	0.108268766063465	0.755328068001601	Junction	Caudate
chr12:24878650-24881300(-)	ENSG00000060982.14	ENSG00000060982	BCAT1	0.0826837003948651	1.61246322759594	1.60968953976683	0.10827934177416	0.755328068001601	Junction	Caudate
chr11:47273977-47274562(+)	ENSG00000110514.19	ENSG00000110514	MADD	0.0546122777595993	2.33613016494682	1.60968816918196	0.108279641236006	0.755328068001601	Junction	Caudate
chr9:120448127-120453455(-)	ENSG00000136861.17	ENSG00000136861	CDK5RAP2	0.0929948119312247	0.53213561393206	1.60966249911278	0.108285250062643	0.755328068001601	Junction	Caudate
chr2:42288323-42295124(+)	ENSG00000143924.18	ENSG00000143924	EML4	0.0702918800757069	1.00443581413248	1.60964214717187	0.10828969705959	0.755328068001601	Junction	Caudate
chr7:70765006-70766113(+)	ENSG00000158321.15	ENSG00000158321	AUTS2	-0.117419228426703	0.383213719777063	-1.60963460542147	0.108291345005161	0.755328068001601	Junction	Caudate
chr13:94605550-94612189(+)	ENSG00000152749.7	ENSG00000152749	GPR180	-0.0619162985108765	1.84422035670363	-1.60961701569617	0.108295188608073	0.755328068001601	Junction	Caudate
chr4:139062058-139071865(-)	ENSG00000109381.19	ENSG00000109381	ELF2	0.105560432314668	0.112453603240153	1.60959952868634	0.108299009873639	0.755328068001601	Junction	Caudate
chr5:161336770-161410974(-)	ENSG00000145864.12	ENSG00000145864	GABRB2	0.10660301605786	3.26585238338155	1.60958385883275	0.108302434144791	0.755328068001601	Junction	Caudate
chrX:150649902-150657820(+)	ENSG00000171100.14	ENSG00000171100	MTM1	-0.0626101078803818	1.95644791016303	-1.60958323252547	0.108302571011033	0.755328068001601	Junction	Caudate
chr4:53399840-53425871(+)	ENSG00000145216.15	ENSG00000145216	FIP1L1	0.0602006212205764	1.75194576386677	1.6095586075244	0.108307952394362	0.755332394714735	Junction	Caudate
chr14:27612678-27613420(+)	ENSG00000258548.5	ENSG00000258548	LINC00645	0.269002226611372	-1.23291885768902	1.6095208079392	0.108316213276655	0.755356801597418	Junction	Caudate
chr17:10825784-10837944(-)	ENSG00000233670.6	ENSG00000233670	PIRT	0.334551502975575	-2.05647283788232	1.60941335509286	0.108339699213204	0.755399553314457	Junction	Caudate
chr12:109102000-109102838(+)	ENSG00000076248.10	ENSG00000076248	UNG	-0.0648737568592423	1.61822449618657	-1.60939105444809	0.108344573965368	0.755399553314457	Junction	Caudate
chr11:65536751-65537036(+)	ENSG00000142186.16	ENSG00000142186	SCYL1	-0.0613675274799658	1.68725016285419	-1.60935594352953	0.108352249299567	0.755399553314457	Junction	Caudate
chr8:80003181-80029904(-)	ENSG00000147586.9	ENSG00000147586	MRPS28	-0.127279689467337	-0.387096190647221	-1.60930256080158	0.108363919724404	0.755399553314457	Junction	Caudate
chr5:138168079-138169221(-)	ENSG00000112983.17	ENSG00000112983	BRD8	-0.0753475736651685	0.635252213739962	-1.60922769099215	0.108380289294213	0.755399553314457	Junction	Caudate
chr4:101040567-101061086(-)	ENSG00000138814.16	ENSG00000138814	PPP3CA	0.0959429298323076	7.18727414510173	1.6092211102572	0.108381728203063	0.755399553314457	Junction	Caudate
chr15:28934255-28995752(+)	ENSG00000034053.14	ENSG00000034053	APBA2	0.211803908025174	-1.44097250261696	1.6091867317053	0.10838924548292	0.755399553314457	Junction	Caudate
chr5:177248325-177251729(+)	ENSG00000165671.18	ENSG00000165671	NSD1	0.05373209665711	1.62874867603634	1.60916399736259	0.108394216845254	0.755399553314457	Junction	Caudate
chr12:106750794-106761196(+)	ENSG00000111783.12	ENSG00000111783	RFX4	-0.0969848034433685	1.62951059736282	-1.60910949070353	0.108406136658697	0.755399553314457	Junction	Caudate
chr21:46547043-46549770(+)	ENSG00000160305.17	ENSG00000160305	DIP2A	0.0804201359948021	0.769547771722192	1.60909029707562	0.108410334273796	0.755399553314457	Junction	Caudate
chr14:70593379-70596610(-)	ENSG00000133997.11	ENSG00000133997	MED6	0.052332333905681	2.18620500434304	1.60908394575877	0.108411723324857	0.755399553314457	Junction	Caudate
chr1:212863870-212872677(+)	ENSG00000162769.12	ENSG00000162769	FLVCR1	0.133756876297251	-0.382959619923608	1.60907419844387	0.108413855117849	0.755399553314457	Junction	Caudate
chr20:2708021-2709573(+)	ENSG00000088881.20	ENSG00000088881	EBF4	0.099073557361967	0.513301502887637	1.60904617228418	0.108419984783279	0.755399553314457	Junction	Caudate
chr6:116630553-116632206(+)	ENSG00000111834.12	ENSG00000111834	RSPH4A	-0.236728237223246	-1.7228129546612	-1.60902989242106	0.108423545515748	0.755399553314457	Junction	Caudate
chr21:7755119-7769186(+)	ENSG00000273590.4	ENSG00000273590	SMIM11B	0.120131847505892	-0.23358380629529	1.60902212463711	0.108425244518576	0.755399553314457	Junction	Caudate
chr8:144512772-144512846(-)	ENSG00000160957.12	ENSG00000160957	RECQL4	0.181450454223878	-1.15027651113661	1.60900543305902	0.108428895443255	0.755399553314457	Junction	Caudate
chr2:158340681-158345214(-)	ENSG00000153237.17	ENSG00000153237	CCDC148	-0.0956293292220604	0.230372791857368	-1.60898127824545	0.108434178963528	0.755399553314457	Junction	Caudate
chr7:77908959-77910244(+)	ENSG00000006576.16	ENSG00000006576	PHTF2	-0.0639237136238235	1.66539566687326	-1.6089675181711	0.108437188874579	0.755399553314457	Junction	Caudate
chr22:39660438-39661107(+)	ENSG00000100346.17	ENSG00000100346	CACNA1I	0.110775832306298	1.00881203247521	1.60896254778442	0.108438276124979	0.755399553314457	Junction	Caudate
chr17:68434627-68435619(-)	ENSG00000070540.12	ENSG00000070540	WIPI1	-0.0887094226589233	0.798963259270905	-1.60894797598907	0.108441463691535	0.755399553314457	Junction	Caudate
chr5:57174212-57175447(+)	ENSG00000062194.15	ENSG00000062194	GPBP1	0.0478204210304103	2.49704542904722	1.60892329054518	0.108446863779066	0.755399553314457	Junction	Caudate
chr2:86127992-86130647(+)	ENSG00000132300.18	ENSG00000132300	PTCD3	0.0495769934566482	2.43430911396004	1.60891240377397	0.10844924539283	0.755399553314457	Junction	Caudate
chr1:59832214-59833404(+)	ENSG00000134709.10	ENSG00000134709	HOOK1	0.0991832308557492	1.11187407152476	1.60891122117696	0.108449504102828	0.755399553314457	Junction	Caudate
chr19:6821860-6822220(+)	ENSG00000141968.7	ENSG00000141968	VAV1	0.156022115788958	-0.972332954837461	1.60889453142448	0.108453155276993	0.755399553314457	Junction	Caudate
chr9:20929597-20933013(+)	ENSG00000188352.12	ENSG00000188352	FOCAD	-0.0603990407460142	3.59427066380497	-1.60884593255746	0.108463787682104	0.755399553314457	Junction	Caudate
chr12:122949919-122950450(-)	ENSG00000150967.17	ENSG00000150967	ABCB9	-0.107340086248094	0.119047597142047	-1.60884249684069	0.108464539375664	0.755399553314457	Junction	Caudate
chr16:22475219-22478690(+)	ENSG00000237296.9	ENSG00000237296	SMG1P1	-0.10108561931852	1.68128216033201	-1.60882730897128	0.108467862348642	0.755399553314457	Junction	Caudate
chr5:26885866-26885965(-)	ENSG00000113100.9	ENSG00000113100	CDH9	0.142050703429786	-0.183089846710947	1.60881241475766	0.108471121150837	0.755399553314457	Junction	Caudate
chr7:121266448-121266706(+)	ENSG00000106034.17	ENSG00000106034	CPED1	-0.15978964984393	-0.89066086020544	-1.60877982319415	0.108478252342986	0.755399553314457	Junction	Caudate
chr1:1046089-1046159(+)	ENSG00000188157.13	ENSG00000188157	AGRN	0.089433699988927	1.03067572665706	1.60877720574786	0.108478825069081	0.755399553314457	Junction	Caudate
chr12:23575839-23604386(-)	ENSG00000134532.15	ENSG00000134532	SOX5	-0.119146840622209	0.459250386619592	-1.60873968433797	0.108487035431108	0.755399553314457	Junction	Caudate
chr6:108295219-108323824(+)	ENSG00000135537.16	ENSG00000135537	LACE1	0.10355409290207	-0.0089048709621963	1.60873686359597	0.108487652680341	0.755399553314457	Junction	Caudate
chr3:78627570-78631160(-)	ENSG00000169855.19	ENSG00000169855	ROBO1	-0.0486651266024716	2.528905845183	-1.60871702240236	0.108491994510924	0.755399553314457	Junction	Caudate
chr2:27476727-27477216(-)	ENSG00000138002.14	ENSG00000138002	IFT172	0.071596436087864	1.08545710474407	1.60871244823029	0.108492995492467	0.755399553314457	Junction	Caudate
chr12:46239894-46243199(-)	ENSG00000111371.15	ENSG00000111371	SLC38A1	0.0585709221005462	3.51246054141406	1.6087059220496	0.10849442365136	0.755399553314457	Junction	Caudate
chrX:100686152-100686678(-)	ENSG00000102362.15	ENSG00000102362	SYTL4	-0.165576046531416	0.409704792409096	-1.6086965860848	0.108496466716242	0.755399553314457	Junction	Caudate
chr3:190645843-190655888(+)	ENSG00000196083.9	ENSG00000196083	IL1RAP	0.192784872707901	-1.73417431805643	1.60868540066913	0.108498914551692	0.755399553314457	Junction	Caudate
chr6:31539275-31540321(-)	ENSG00000198563.13	ENSG00000198563	DDX39B	0.0356978639578668	3.54270397484518	1.60866546330555	0.108503277787141	0.755399553314457	Junction	Caudate
chr1:100484452-100494817(+)	ENSG00000079335.18	ENSG00000079335	CDC14A	-0.131198999017916	-0.781858337070522	-1.60856500594422	0.108525264716003	0.75549729390252	Junction	Caudate
chr5:173110712-173112305(+)	ENSG00000164463.12	ENSG00000164463	CREBRF	-0.04173806830548	2.52561282815833	-1.60855729264264	0.108526953059257	0.75549729390252	Junction	Caudate
chr19:44814289-44814603(+)	ENSG00000187244.10	ENSG00000187244	BCAM	-0.12941027179465	-0.202453104184774	-1.60853604932056	0.108531603059139	0.75549729390252	Junction	Caudate
chr5:11199662-11236690(-)	ENSG00000169862.18	ENSG00000169862	CTNND2	0.0466198813619991	4.3335522017375	1.60851333206799	0.108536575866173	0.755498761020021	Junction	Caudate
chr12:40305967-40308466(+)	ENSG00000188906.14	ENSG00000188906	LRRK2	0.0813373307071977	1.26218943350496	1.60844790683444	0.108550898462234	0.755552993481797	Junction	Caudate
chr1:12579413-12580522(-)	ENSG00000162496.8	ENSG00000162496	DHRS3	-0.0740383892979729	2.02589570312014	-1.60835813602267	0.108570553125125	0.755552993481797	Junction	Caudate
chr17:12952582-12955866(+)	ENSG00000006740.16	ENSG00000006740	ARHGAP44	0.0863030770523525	2.38561757670724	1.60827288406886	0.108589221033743	0.755552993481797	Junction	Caudate
chr1:36178824-36178920(+)	ENSG00000116871.15	ENSG00000116871	MAP7D1	0.0591665929887604	3.55472690341043	1.60826035956838	0.108591963780733	0.755552993481797	Junction	Caudate
chr2:53716744-53728711(-)	ENSG00000115239.21	ENSG00000115239	ASB3	-0.0575692619523702	2.56992853842199	-1.60826004084853	0.108592033578081	0.755552993481797	Junction	Caudate
chr6:31669173-31669318(+)	ENSG00000204435.13	ENSG00000204435	CSNK2B	-0.0350841749303602	4.0490581004853	-1.60822106218793	0.108600569892045	0.755552993481797	Junction	Caudate
chr3:38002576-38003167(+)	ENSG00000136059.14	ENSG00000136059	VILL	0.140511419790983	-0.956449750860098	1.6082177163526	0.108601302653728	0.755552993481797	Junction	Caudate
chr3:19390639-19395103(+)	ENSG00000183960.8	ENSG00000183960	KCNH8	0.114136013496022	1.68270645121772	1.60818571441555	0.108608311503469	0.755552993481797	Junction	Caudate
chr8:97691189-97696203(+)	ENSG00000147649.9	ENSG00000147649	MTDH	0.138899110982303	-1.28849199965376	1.60813943312299	0.10861844835741	0.755552993481797	Junction	Caudate
chr9:86319059-86319583(-)	ENSG00000083223.17	ENSG00000083223	ZCCHC6	0.0723513590580407	0.922678823913536	1.60813089489658	0.10862031854186	0.755552993481797	Junction	Caudate
chrX:101658570-101659075(-)	ENSG00000184867.13	ENSG00000184867	ARMCX2	0.117965390972504	-0.535710589177703	1.60812904007495	0.108620724819144	0.755552993481797	Junction	Caudate
chr12:110333284-110334011(+)	ENSG00000174437.16	ENSG00000174437	ATP2A2	0.0658269999977849	5.93877306084998	1.60811862069686	0.10862300708617	0.755552993481797	Junction	Caudate
chr12:113958051-113959211(-)	ENSG00000122965.10	ENSG00000122965	RBM19	0.0736739815287408	1.19597917197371	1.60810988756196	0.108624920026783	0.755552993481797	Junction	Caudate
chr15:89665943-89666935(-)	ENSG00000166819.11	ENSG00000166819	PLIN1	-0.210300182426246	-1.27631535259256	-1.60808557183514	0.108630246381285	0.755552993481797	Junction	Caudate
chr18:13072846-13073008(+)	ENSG00000101639.18	ENSG00000101639	CEP192	-0.0634228102145481	2.00452078371521	-1.60807952676969	0.10863157058371	0.755552993481797	Junction	Caudate
chr7:65087826-65088804(+)	ENSG00000226002.1	ENSG00000226002	GTF2IP14	-0.223016043687124	-1.71236141657332	-1.60807344155948	0.108632903592997	0.755552993481797	Junction	Caudate
chr11:125448568-125452333(-)	ENSG00000149557.12	ENSG00000149557	FEZ1	0.0632362738528913	5.77043960957476	1.60803302993913	0.108641756380181	0.755552993481797	Junction	Caudate
chr1:205799831-205800952(-)	ENSG00000133065.10	ENSG00000133065	SLC41A1	-0.0517995559798379	2.43671204031234	-1.60800671693027	0.1086475209576	0.755552993481797	Junction	Caudate
chr4:7786312-7793680(-)	ENSG00000196526.10	ENSG00000196526	AFAP1	0.0779641081335097	0.548455192447001	1.60798107487103	0.108653138779037	0.755552993481797	Junction	Caudate
chr4:151179398-151187422(-)	ENSG00000109686.17	ENSG00000109686	SH3D19	-0.0918025008308253	0.356300296356659	-1.60796343924116	0.108657002636147	0.755552993481797	Junction	Caudate
chr4:73092301-73094078(-)	ENSG00000132466.17	ENSG00000132466	ANKRD17	0.0408416662492146	2.92177915996287	1.60796319299075	0.108657056588857	0.755552993481797	Junction	Caudate
chr10:46016695-46030525(-)	ENSG00000266412.5	ENSG00000266412	NCOA4	0.0397123285748518	4.32020886494227	1.60795402924719	0.108659064352101	0.755552993481797	Junction	Caudate
chr7:129211114-129211635(+)	ENSG00000128602.9	ENSG00000128602	SMO	-0.148769650694569	-0.903274750611692	-1.60795338738105	0.108659204985169	0.755552993481797	Junction	Caudate
chr6:111694529-111694627(-)	ENSG00000010810.17	ENSG00000010810	FYN	-0.0373159278873308	3.85313129080099	-1.60794172271751	0.108661760741693	0.755552993481797	Junction	Caudate
chr20:17641920-17642978(-)	ENSG00000125844.15	ENSG00000125844	RRBP1	0.0809693493993943	1.95701057120496	1.60792799536789	0.108664768498973	0.755552993481797	Junction	Caudate
chr2:9414257-9418625(-)	ENSG00000119185.12	ENSG00000119185	ITGB1BP1	0.0624990994267477	4.51720886782483	1.60791238404266	0.108668189128696	0.755552993481797	Junction	Caudate
chr6:13229014-13230036(+)	ENSG00000112137.17	ENSG00000112137	PHACTR1	-0.180394510456669	-1.41371028065517	-1.60788584848907	0.10867400358488	0.755560308021438	Junction	Caudate
chr19:10322740-10323144(-)	ENSG00000161847.13	ENSG00000161847	RAVER1	0.166081268587019	-1.29865068380626	1.60781617933301	0.108689270628721	0.755596229748507	Junction	Caudate
chr2:203144906-203145010(+)	ENSG00000144426.18	ENSG00000144426	NBEAL1	0.0812737233663028	0.443475527657115	1.60781525946436	0.108689472216762	0.755596229748507	Junction	Caudate
chr2:178731204-178731304(-)	ENSG00000155657.25	ENSG00000155657	TTN	-0.174625146276446	-0.952242707968621	-1.60778245853656	0.108696660692337	0.755596229748507	Junction	Caudate
chr5:142137859-142140562(+)	ENSG00000131507.10	ENSG00000131507	NDFIP1	0.0433188557796031	5.43422800643929	1.60777533938944	0.108698220936339	0.755596229748507	Junction	Caudate
chr20:35939109-35940863(+)	ENSG00000025293.16	ENSG00000025293	PHF20	0.0509571052814518	2.02777922345936	1.60769834378874	0.108715096555362	0.755644681769392	Junction	Caudate
chr20:2493578-2493777(-)	ENSG00000256566.1	ENSG00000256566	RP4-734P14.4	0.0765807258299703	0.462208894105356	1.60765687804383	0.108724185730262	0.755644681769392	Junction	Caudate
chr20:49235089-49236149(+)	ENSG00000124228.14	ENSG00000124228	DDX27	-0.0724933453073283	0.763727497976114	-1.60764732778785	0.108726279205066	0.755644681769392	Junction	Caudate
chrX:71544636-71547906(+)	ENSG00000147162.13	ENSG00000147162	OGT	0.058503537608777	2.93646134099073	1.60760566834069	0.1087354115863	0.755644681769392	Junction	Caudate
chr2:131125906-131126683(+)	ENSG00000115762.16	ENSG00000115762	PLEKHB2	0.0564392108791271	4.87614999228343	1.60759404280337	0.10873796018872	0.755644681769392	Junction	Caudate
chr9:27044796-27047273(+)	ENSG00000096872.15	ENSG00000096872	IFT74	-0.0667730148727404	1.22644461416755	-1.60757728511524	0.108741633967725	0.755644681769392	Junction	Caudate
chr9:20346575-20353524(-)	ENSG00000171843.15	ENSG00000171843	MLLT3	0.0678275674228933	2.09885252958349	1.60757365950602	0.108742428821064	0.755644681769392	Junction	Caudate
chr2:177334530-177338597(-)	ENSG00000116044.15	ENSG00000116044	NFE2L2	0.108934870320853	-0.196715479659394	1.60756970921968	0.108743294859609	0.755644681769392	Junction	Caudate
chrX:123892774-123900492(+)	ENSG00000101966.12	ENSG00000101966	XIAP	0.0497085002829177	2.85783410153318	1.60753454825637	0.10875100359267	0.755665150664726	Junction	Caudate
chr19:19202048-19202336(-)	ENSG00000184162.14	ENSG00000184162	NR2C2AP	0.153410112437717	-1.39115393720183	1.60745990350539	0.108767370238708	0.755688831603908	Junction	Caudate
chr2:54987699-55025085(-)	ENSG00000115310.17	ENSG00000115310	RTN4	0.05905224662234	4.49709206287091	1.60743311908938	0.108773243480214	0.755688831603908	Junction	Caudate
chrX:48918646-48918773(-)	ENSG00000102096.9	ENSG00000102096	PIM2	0.1249934270684	-0.415287089060483	1.60742618189253	0.108774764698083	0.755688831603908	Junction	Caudate
chr14:31133676-31134871(-)	ENSG00000092148.12	ENSG00000092148	HECTD1	0.0326926653463845	3.689648183593	1.60741386798387	0.108777464985671	0.755688831603908	Junction	Caudate
chr19:11349688-11349937(+)	ENSG00000183401.11	ENSG00000183401	CCDC159	0.0785747342773564	1.77128137288039	1.60741038922836	0.108778227843293	0.755688831603908	Junction	Caudate
chr3:37335167-37337665(+)	ENSG00000144674.16	ENSG00000144674	GOLGA4	0.128195087180308	-1.00422586151065	1.60733720906697	0.108794276533511	0.755704630986074	Junction	Caudate
chr20:9380163-9384200(+)	ENSG00000101333.16	ENSG00000101333	PLCB4	0.100874088011081	0.0239069610653305	1.60732702473321	0.108796510146021	0.755704630986074	Junction	Caudate
chr8:1973936-2000284(+)	ENSG00000176595.3	ENSG00000176595	KBTBD11	0.057241567594057	2.72638388835917	1.60730683985776	0.108800937169655	0.755704630986074	Junction	Caudate
chr4:101098513-101099610(-)	ENSG00000138814.16	ENSG00000138814	PPP3CA	0.093014348863821	6.35594049623203	1.60730007104862	0.108802421762642	0.755704630986074	Junction	Caudate
chr11:45870205-45870329(+)	ENSG00000121671.11	ENSG00000121671	CRY2	-0.0561637945456243	2.46882098892513	-1.60728083753073	0.108806640309719	0.755704630986074	Junction	Caudate
chr9:135866537-135881632(-)	ENSG00000130559.18	ENSG00000130559	CAMSAP1	0.0455814594895447	2.91378320497254	1.60726970470666	0.108809082165868	0.755704630986074	Junction	Caudate
chr11:33769015-33770740(-)	ENSG00000110429.13	ENSG00000110429	FBXO3	0.0522660999440582	3.38422946414235	1.60724645984035	0.108814180798628	0.755706959538712	Junction	Caudate
chr2:10819355-10837523(-)	ENSG00000143870.12	ENSG00000143870	PDIA6	-0.129303161599895	0.550736205139969	-1.60720815234189	0.108822583750331	0.755729192134896	Junction	Caudate
chr6:33178974-33179072(-)	ENSG00000204248.10	ENSG00000204248	COL11A2	0.167311359287864	-0.989486045952591	1.60718843494005	0.108826909067216	0.755729192134896	Junction	Caudate
chr5:55298665-55307386(-)	ENSG00000067248.9	ENSG00000067248	DHX29	-0.0696725055551393	0.92940386679897	-1.60714258696843	0.108836967056279	0.755741149668078	Junction	Caudate
chr12:100296898-100298030(+)	ENSG00000136021.18	ENSG00000136021	SCYL2	-0.128302068273623	-0.181358997132723	-1.60711390851299	0.108843258824178	0.755741149668078	Junction	Caudate
chr10:77025458-77027822(-)	ENSG00000156113.21	ENSG00000156113	KCNMA1	0.103431482541308	2.2188476901823	1.60710758758411	0.10884464561195	0.755741149668078	Junction	Caudate
chr8:17715902-17721711(-)	ENSG00000129422.14	ENSG00000129422	MTUS1	0.140142106853837	-0.921534717949254	1.60708561804708	0.108849465754012	0.755741149668078	Junction	Caudate
chr11:61542580-61547176(-)	ENSG00000011347.9	ENSG00000011347	SYT7	0.210604277992531	-1.64677175304147	1.60707202186841	0.108852448856384	0.755741149668078	Junction	Caudate
chr15:34383054-34383440(-)	ENSG00000175265.17	ENSG00000175265	GOLGA8A	-0.119708784025569	1.87715347451184	-1.60703718130815	0.108860093429854	0.755761150999753	Junction	Caudate
chr2:219614547-219615093(+)	ENSG00000144589.20	ENSG00000144589	STK11IP	-0.0973958859837387	0.251602085900564	-1.60697247128995	0.108874292968999	0.755826656435989	Junction	Caudate
chr2:178614754-178614846(-)	ENSG00000155657.25	ENSG00000155657	TTN	-0.190243567778353	-1.49353072362791	-1.60688806004051	0.108892817826711	0.755899206462923	Junction	Caudate
chr10:114436374-114437843(-)	ENSG00000099204.18	ENSG00000099204	ABLIM1	-0.0487040756960707	3.66390471041494	-1.6068744715984	0.108895800174429	0.755899206462923	Junction	Caudate
chr11:47746395-47750915(-)	ENSG00000109920.12	ENSG00000109920	FNBP4	0.0671057988803306	1.3985188549679	1.60684699187314	0.108901831534646	0.755899206462923	Junction	Caudate
chr10:104206034-104207664(-)	ENSG00000197748.12	ENSG00000197748	CFAP43	-0.207451187750497	-0.883024812710224	-1.60683801514081	0.108903801841305	0.755899206462923	Junction	Caudate
chr13:102629610-102630095(+)	ENSG00000134900.11	ENSG00000134900	TPP2	0.0568232812351108	1.618046537496	1.60681128618742	0.10890966875786	0.755906857486852	Junction	Caudate
chr9:35736312-35736391(+)	ENSG00000107175.11	ENSG00000107175	CREB3	-0.0480529173710516	2.91366626806085	-1.60675869432245	0.108921213230353	0.755953912200685	Junction	Caudate
chr5:168692701-168696291(-)	ENSG00000184347.14	ENSG00000184347	SLIT3	0.10329807861431	0.667574701138413	1.60669884005639	0.108934353059105	0.756005177783917	Junction	Caudate
chr19:45486114-45488470(-)	ENSG00000125744.11	ENSG00000125744	RTN2	0.0807831113757369	2.20532433765182	1.60667241594391	0.108940154354565	0.756005177783917	Junction	Caudate
chr7:107575311-107576365(+)	ENSG00000105865.10	ENSG00000105865	DUS4L	-0.137149486919395	-1.13045548594361	-1.60665542507774	0.108943884752652	0.756005177783917	Junction	Caudate
chr16:722084-722308(+)	ENSG00000103254.9	ENSG00000103254	FAM173A	-0.172435247788322	-1.28302908720476	-1.60663822694238	0.108947660760628	0.756005177783917	Junction	Caudate
chr20:11919837-11922633(+)	ENSG00000132640.14	ENSG00000132640	BTBD3	0.0687348547507111	2.82199673758212	1.60655660497053	0.108965583028285	0.756019179838757	Junction	Caudate
chr4:75490702-75491610(-)	ENSG00000163743.13	ENSG00000163743	RCHY1	-0.0514538955538998	2.84770599452459	-1.60648788404525	0.108980674344216	0.756019179838757	Junction	Caudate
chr2:210579771-210582616(+)	ENSG00000021826.14	ENSG00000021826	CPS1	0.178297447111853	-0.701181642392175	1.60646271498054	0.108986201959518	0.756019179838757	Junction	Caudate
chr8:80053431-80064477(-)	ENSG00000276418.5	ENSG00000276418	RP11-26J3.4	0.0484879058512592	3.23446071396133	1.60645193653911	0.10898856918261	0.756019179838757	Junction	Caudate
chr2:27218017-27221217(+)	ENSG00000084774.13	ENSG00000084774	CAD	0.0864359452042115	0.305426376532302	1.60643291030103	0.10899274793371	0.756019179838757	Junction	Caudate
chr17:8266354-8266752(+)	ENSG00000178921.13	ENSG00000178921	PFAS	0.0861696383484173	0.350508222022904	1.6064309473065	0.108993179075339	0.756019179838757	Junction	Caudate
chr20:35713097-35714184(-)	ENSG00000131051.21	ENSG00000131051	RBM39	0.0393495764052677	4.00389844236901	1.60642880242589	0.108993650167004	0.756019179838757	Junction	Caudate
chr12:70243481-70278131(+)	ENSG00000111596.11	ENSG00000111596	CNOT2	-0.0477808624295515	2.38778141414597	-1.60640629717721	0.108998593213282	0.756019179838757	Junction	Caudate
chr4:173166300-173166644(-)	ENSG00000245213.6	ENSG00000245213	RP11-10K16.1	0.205875097634624	-1.79793346329273	1.60639114362865	0.10900192163455	0.756019179838757	Junction	Caudate
chr12:96564555-96564643(+)	ENSG00000188596.10	ENSG00000188596	CFAP54	-0.23843073233985	-1.72616057588143	-1.60634161061462	0.109012801942097	0.756019179838757	Junction	Caudate
chr15:43397322-43398037(+)	ENSG00000137822.12	ENSG00000137822	TUBGCP4	0.124633554251335	-0.51870405715852	1.60633451022255	0.10901436166849	0.756019179838757	Junction	Caudate
chr9:127711497-127711819(+)	ENSG00000160401.14	ENSG00000160401	CFAP157	-0.3952117510379	-2.17931930169579	-1.60629702705403	0.109022595801431	0.756019179838757	Junction	Caudate
chr10:34284246-34317106(-)	ENSG00000148498.15	ENSG00000148498	PARD3	-0.0724271278628266	1.24980917823154	-1.60627439472115	0.109027567809044	0.756019179838757	Junction	Caudate
chr12:29345541-29349078(-)	ENSG00000087502.17	ENSG00000087502	ERGIC2	0.0486957601774625	2.81165194265374	1.60626976831751	0.109028584187504	0.756019179838757	Junction	Caudate
chr6:39578160-39586260(-)	ENSG00000164627.17	ENSG00000164627	KIF6	0.124952073505708	0.327057779368657	1.60626006644334	0.109030715624732	0.756019179838757	Junction	Caudate
chr20:21345888-21346414(+)	ENSG00000088930.7	ENSG00000088930	XRN2	-0.116619020613085	-0.155623479849631	-1.60625075187534	0.1090327620045	0.756019179838757	Junction	Caudate
chr5:150121323-150121879(-)	ENSG00000113721.13	ENSG00000113721	PDGFRB	-0.0828826349623943	1.44656590657396	-1.60621483805999	0.109040652436332	0.756019179838757	Junction	Caudate
chr8:43172387-43173712(+)	ENSG00000165102.14	ENSG00000165102	HGSNAT	0.0666438396597786	1.06907187469363	1.6062095150424	0.109041821966564	0.756019179838757	Junction	Caudate
chr6:30201139-30204655(-)	ENSG00000234127.8	ENSG00000234127	TRIM26	0.130536365148241	-0.2402652958727	1.60620356210982	0.109043129908404	0.756019179838757	Junction	Caudate
chr5:137886998-137887212(+)	ENSG00000120729.9	ENSG00000120729	MYOT	-0.106201178653155	0.858680936962127	-1.60619511836011	0.109044985138672	0.756019179838757	Junction	Caudate
chr1:32075078-32075602(+)	ENSG00000121775.17	ENSG00000121775	TMEM39B	-0.112569924950171	0.135602825355925	-1.60616284948928	0.109052075369599	0.756035297910629	Junction	Caudate
chr7:2594977-2598464(+)	ENSG00000106012.17	ENSG00000106012	IQCE	0.067964165396701	1.32427794289643	1.60612260387232	0.10906091879242	0.756042956229071	Junction	Caudate
chr4:41662985-41666560(+)	ENSG00000064042.17	ENSG00000064042	LIMCH1	0.0551890879018276	4.06760397197556	1.60601511628586	0.109084540507521	0.756042956229071	Junction	Caudate
chr2:101829595-101831720(+)	ENSG00000071054.16	ENSG00000071054	MAP4K4	0.0794601557579237	4.76642707307363	1.6060135367296	0.109084887664658	0.756042956229071	Junction	Caudate
chr2:95893725-95899824(-)	ENSG00000174501.14	ENSG00000174501	ANKRD36C	0.243584441596639	-1.41771198962111	1.60600797643973	0.109086109720106	0.756042956229071	Junction	Caudate
chr10:73439902-73444724(-)	ENSG00000107758.15	ENSG00000107758	PPP3CB	0.0864929419602731	4.39552927844971	1.60597779274335	0.109092743763639	0.756042956229071	Junction	Caudate
chr14:104714857-104718794(+)	ENSG00000203485.12	ENSG00000203485	INF2	0.10595177961061	3.64742389721222	1.60596780168235	0.1090949397592	0.756042956229071	Junction	Caudate
chr17:32480198-32480488(+)	ENSG00000108671.9	ENSG00000108671	PSMD11	-0.047831430619938	2.49342413176677	-1.60594714166233	0.109099480860927	0.756042956229071	Junction	Caudate
chr6:33178489-33178678(-)	ENSG00000204248.10	ENSG00000204248	COL11A2	0.14299904217367	-0.786891993007972	1.60591627903982	0.109106264788683	0.756042956229071	Junction	Caudate
chr17:82079281-82079356(-)	ENSG00000169710.8	ENSG00000169710	FASN	0.0693367264955705	2.37883198201536	1.60591207287152	0.10910718937447	0.756042956229071	Junction	Caudate
chr17:69106212-69107695(-)	ENSG00000154262.12	ENSG00000154262	ABCA6	-0.175158147764459	-0.46174324010293	-1.60590602960214	0.109108517796535	0.756042956229071	Junction	Caudate
chr3:33619739-33622134(-)	ENSG00000163539.16	ENSG00000163539	CLASP2	0.0391923686301064	5.03400832972195	1.6058986930119	0.109110130531632	0.756042956229071	Junction	Caudate
chr14:20296447-20298796(-)	ENSG00000136319.11	ENSG00000136319	TTC5	0.0539623783271212	1.69580489023963	1.60587500364422	0.10911533807647	0.756042956229071	Junction	Caudate
chr16:19016599-19021628(+)	ENSG00000170537.12	ENSG00000170537	TMC7	0.117007848415598	0.79072242885901	1.60586859929488	0.109116745954442	0.756042956229071	Junction	Caudate
chrX:68097030-68111853(-)	ENSG00000079482.12	ENSG00000079482	OPHN1	-0.0523774224845046	2.5650563276393	-1.605854266979	0.109119896701754	0.756042956229071	Junction	Caudate
chr2:58160180-58161521(-)	ENSG00000115392.11	ENSG00000115392	FANCL	0.0581243213196169	2.31114930186585	1.60582362301112	0.109126633566391	0.756056614494428	Junction	Caudate
chr3:100369136-100372605(-)	ENSG00000154174.7	ENSG00000154174	TOMM70	0.084321885743918	4.31383399404106	1.60579749767791	0.109132377301154	0.756063391215198	Junction	Caudate
chr16:57208111-57209074(+)	ENSG00000159579.13	ENSG00000159579	RSPRY1	-0.0644278221527837	0.990816189745939	-1.60570491313735	0.109152734229123	0.756171402360174	Junction	Caudate
chr3:48678737-48678876(-)	ENSG00000213672.7	ENSG00000213672	NCKIPSD	-0.0596619701889357	1.86706720184254	-1.60567649595066	0.109158983032572	0.75617259999111	Junction	Caudate
chr20:46583670-46588058(-)	ENSG00000158296.13	ENSG00000158296	SLC13A3	0.151101002531084	-0.0800576737395593	1.60566077691691	0.109162439694903	0.75617259999111	Junction	Caudate
chr4:155759144-155759786(+)	ENSG00000061918.12	ENSG00000061918	GUCY1B3	0.0908905890754347	3.51804642993171	1.60563482781103	0.109168146170683	0.756178430887229	Junction	Caudate
chr11:46868115-46868599(-)	ENSG00000134569.9	ENSG00000134569	LRP4	-0.0662765222081728	3.4001318735417	-1.60559352753002	0.10917722901644	0.756178430887229	Junction	Caudate
chr22:37983869-37984338(-)	ENSG00000100146.16	ENSG00000100146	SOX10	0.139930351797963	0.380973605180392	1.60552314261338	0.109192709599527	0.756178430887229	Junction	Caudate
chr11:126276220-126276393(+)	ENSG00000110074.10	ENSG00000110074	FOXRED1	0.0603031730579905	1.59973070189148	1.60551212130552	0.109195133803251	0.756178430887229	Junction	Caudate
chr11:119420387-119420868(-)	ENSG00000154096.13	ENSG00000154096	THY1	0.111519804146881	6.28687611010373	1.60550899738342	0.109195820936697	0.756178430887229	Junction	Caudate
chr2:16561070-16561160(-)	ENSG00000197872.11	ENSG00000197872	FAM49A	0.0650099487977883	3.68383024386734	1.60549508493502	0.109198881140666	0.756178430887229	Junction	Caudate
chr3:197066755-197069218(-)	ENSG00000075711.20	ENSG00000075711	DLG1	0.0614013093664904	3.26847743885148	1.60547512472692	0.109203271738244	0.756178430887229	Junction	Caudate
chr5:37000571-37000816(+)	ENSG00000164190.16	ENSG00000164190	NIPBL	0.0559206148965094	1.90979988923223	1.60546213040621	0.109206130142121	0.756178430887229	Junction	Caudate
chr15:48826127-48834768(-)	ENSG00000185634.11	ENSG00000185634	SHC4	0.113047739606683	0.443065799606182	1.60546191087526	0.109206178433585	0.756178430887229	Junction	Caudate
chr6:136366440-136372500(-)	ENSG00000135525.18	ENSG00000135525	MAP7	0.0659621173032965	3.19307163160585	1.60543156226003	0.109212854552939	0.756178947088295	Junction	Caudate
chr7:36659266-36673942(-)	ENSG00000136250.11	ENSG00000136250	AOAH	0.13262625274968	-0.371344146472883	1.60541823840131	0.109215785651315	0.756178947088295	Junction	Caudate
chr12:6863309-6863829(+)	ENSG00000111667.13	ENSG00000111667	USP5	-0.0679893147993626	1.25603299303078	-1.6053906018405	0.109221865581534	0.75618804165439	Junction	Caudate
chr1:225831960-225838653(+)	ENSG00000143819.12	ENSG00000143819	EPHX1	-0.0688831869385107	3.15207668478157	-1.6053403827948	0.109232914253627	0.756212112712346	Junction	Caudate
chr10:5906633-5908924(+)	ENSG00000134452.19	ENSG00000134452	FBXO18	0.0443795557069377	2.84883510770603	1.60533146916534	0.109234875430374	0.756212112712346	Junction	Caudate
chr9:127749666-127751171(-)	ENSG00000095370.19	ENSG00000095370	SH2D3C	-0.163170753847651	-1.42561869034259	-1.60528732373174	0.109244588720643	0.756227332222854	Junction	Caudate
chr16:88738737-88741477(-)	ENSG00000103335.20	ENSG00000103335	PIEZO1	-0.12439659444696	-0.262222907504051	-1.60527815058475	0.109246607168078	0.756227332222854	Junction	Caudate
chr10:5735547-5739617(+)	ENSG00000108021.19	ENSG00000108021	FAM208B	0.0668789792960177	0.857433929434284	1.60521999050968	0.109259405324857	0.756248013133436	Junction	Caudate
chr9:122039369-122092686(-)	ENSG00000175764.14	ENSG00000175764	TTLL11	0.066370401009114	1.74938476792943	1.60521959633344	0.109259492067617	0.756248013133436	Junction	Caudate
chr22:37051950-37053099(+)	ENSG00000100379.17	ENSG00000100379	KCTD17	0.0766666352534179	5.03126154972478	1.60519958842705	0.109263895096405	0.756248013133436	Junction	Caudate
chr6:78867892-78885377(+)	ENSG00000146243.13	ENSG00000146243	IRAK1BP1	-0.063626914260288	1.16986456134687	-1.60514254883807	0.109276448254925	0.756301902702259	Junction	Caudate
chr5:126822886-126825987(+)	ENSG00000113368.11	ENSG00000113368	LMNB1	-0.133185708948353	-1.03074281401264	-1.60498977381886	0.109310076314504	0.756447118270507	Junction	Caudate
chr14:77343484-77343696(-)	ENSG00000100580.7	ENSG00000100580	TMED8	0.050501953576607	2.81741112286447	1.60496575331561	0.109315364332589	0.756447118270507	Junction	Caudate
chr22:39149833-39152375(-)	ENSG00000100307.12	ENSG00000100307	CBX7	0.0663876467415654	2.57095582882864	1.60495077020812	0.109318662906829	0.756447118270507	Junction	Caudate
chr1:181711070-181715337(+)	ENSG00000198216.10	ENSG00000198216	CACNA1E	0.10609164768858	3.44439008652747	1.60493970750422	0.109321098443636	0.756447118270507	Junction	Caudate
chr1:114099266-114103600(-)	ENSG00000134207.14	ENSG00000134207	SYT6	0.11005910986652	0.883269357612824	1.60490934028408	0.109327784235105	0.756447118270507	Junction	Caudate
chrX:153774345-153774419(+)	ENSG00000198753.11	ENSG00000198753	PLXNB3	-0.128141313414499	0.660165024277769	-1.60486227001989	0.109338148089507	0.756447118270507	Junction	Caudate
chr17:2065680-2068777(-)	ENSG00000070366.13	ENSG00000070366	SMG6	-0.0645552923395425	1.32366612293286	-1.6047437805494	0.109364240361003	0.756447118270507	Junction	Caudate
chrX:47190951-47198802(+)	ENSG00000130985.16	ENSG00000130985	UBA1	0.114240487717226	0.0858113865455216	1.60469836020703	0.109374243571792	0.756447118270507	Junction	Caudate
chr14:24099237-24099557(+)	ENSG00000100889.11	ENSG00000100889	PCK2	-0.161532380273	-1.28888646059983	-1.60469251174144	0.109375531669327	0.756447118270507	Junction	Caudate
chr5:57236033-57246299(+)	ENSG00000062194.15	ENSG00000062194	GPBP1	0.0597284370663034	2.54140612473735	1.60456883723406	0.109402773227778	0.756447118270507	Junction	Caudate
chr18:76980472-76984774(-)	ENSG00000197971.14	ENSG00000197971	MBP	0.119914755367688	8.82865186346506	1.60453756071072	0.109409663303636	0.756447118270507	Junction	Caudate
chr2:97814142-97814234(-)	ENSG00000075568.16	ENSG00000075568	TMEM131	0.0456420234257573	2.58724414431886	1.60452633378645	0.109412136627994	0.756447118270507	Junction	Caudate
chr21:44418556-44423644(+)	ENSG00000142185.16	ENSG00000142185	TRPM2	0.121142367373243	0.547485534982859	1.60451948909009	0.10941364455646	0.756447118270507	Junction	Caudate
chr17:7770409-7770556(+)	ENSG00000183914.14	ENSG00000183914	DNAH2	-0.174794442422624	-1.13510519465467	-1.60451006951899	0.109415719772544	0.756447118270507	Junction	Caudate
chr11:26525684-26531204(+)	ENSG00000134343.12	ENSG00000134343	ANO3	0.128404330307059	0.404313749382256	1.60444157724479	0.109430810174882	0.756447118270507	Junction	Caudate
chr17:1470335-1470434(-)	ENSG00000197879.14	ENSG00000197879	MYO1C	-0.101154235521649	-0.117480978906622	-1.60443289899915	0.109432722307232	0.756447118270507	Junction	Caudate
chr1:46196078-46196730(-)	ENSG00000085998.13	ENSG00000085998	POMGNT1	0.0478312486358028	2.86315182187475	1.60440272895138	0.109439370069623	0.756447118270507	Junction	Caudate
chr6:31536684-31538762(-)	ENSG00000198563.13	ENSG00000198563	DDX39B	-0.0373587607096604	3.45248356683677	-1.60439432213737	0.109441222510329	0.756447118270507	Junction	Caudate
chr17:40077609-40083834(+)	ENSG00000126351.12	ENSG00000126351	THRA	-0.0452263911430434	5.64946651013845	-1.60427570212188	0.109467363072822	0.756447118270507	Junction	Caudate
chr16:617269-618199(+)	ENSG00000197562.9	ENSG00000197562	RAB40C	0.0831705959643839	1.436896026326	1.60425750640541	0.109471373342541	0.756447118270507	Junction	Caudate
chr10:72475298-72477173(-)	ENSG00000107745.17	ENSG00000107745	MICU1	0.0408328469230333	2.95259811314296	1.6042163723567	0.109480439566954	0.756447118270507	Junction	Caudate
chr11:93797720-93801834(+)	ENSG00000042429.10	ENSG00000042429	MED17	0.0744685521025482	0.829836554746978	1.60421032399091	0.109481772718205	0.756447118270507	Junction	Caudate
chr2:201473077-201474646(+)	ENSG00000082146.12	ENSG00000082146	STRADB	-0.077911509335689	1.29203747130452	-1.60415846988654	0.109493202675377	0.756447118270507	Junction	Caudate
chrX:30855563-30859486(-)	ENSG00000157625.15	ENSG00000157625	TAB3	-0.0840692933925543	0.158947998973328	-1.60415163943212	0.109494708351012	0.756447118270507	Junction	Caudate
chr3:10278761-10278884(+)	ENSG00000272410.5	ENSG00000272410	RP11-438J1.1	0.112034256750569	-0.524999420201579	1.60412722856593	0.109500089510378	0.756447118270507	Junction	Caudate
chr3:50219985-50220072(+)	ENSG00000188338.14	ENSG00000188338	SLC38A3	-0.100550878671062	0.587596914782355	-1.60412532940115	0.10950050817324	0.756447118270507	Junction	Caudate
chr3:138699096-138707158(-)	ENSG00000051382.8	ENSG00000051382	PIK3CB	0.116990049119932	-0.297727829830519	1.60411074195024	0.109503723957601	0.756447118270507	Junction	Caudate
chr1:229502103-229506039(-)	ENSG00000069248.11	ENSG00000069248	NUP133	0.059203932065756	1.62850800806259	1.60410648091665	0.109504663310994	0.756447118270507	Junction	Caudate
chr9:136828547-136829392(+)	ENSG00000272679.1	ENSG00000272679	RP11-216L13.18	0.0525570855229326	4.06112598867809	1.60409443882772	0.109507318048199	0.756447118270507	Junction	Caudate
chr5:7897248-7899913(+)	ENSG00000124275.14	ENSG00000124275	MTRR	0.0704706874330071	1.44163509158471	1.60406186299171	0.109514499806006	0.756447118270507	Junction	Caudate
chr3:9920603-9923880(+)	ENSG00000163702.18	ENSG00000163702	IL17RC	-0.130237802945163	-0.606429426794915	-1.60405588529946	0.109515817704959	0.756447118270507	Junction	Caudate
chrX:71153537-71155213(+)	ENSG00000196338.12	ENSG00000196338	NLGN3	0.0575278154032425	2.70726479309955	1.60404512211916	0.109518190689902	0.756447118270507	Junction	Caudate
chr6:83554286-83556142(-)	ENSG00000065609.14	ENSG00000065609	SNAP91	0.0821004992113393	2.77565445041283	1.60403184478393	0.10952111803301	0.756447118270507	Junction	Caudate
chr18:10691384-10696073(-)	ENSG00000154864.11	ENSG00000154864	PIEZO2	0.223705869327922	-0.441204534495269	1.60398192248671	0.109532125292209	0.756447118270507	Junction	Caudate
chr12:47688002-47689124(-)	ENSG00000005175.9	ENSG00000005175	RPAP3	-0.0506524983448095	1.75977984568326	-1.60393499955294	0.109542472028611	0.756447118270507	Junction	Caudate
chr11:49153928-49154227(-)	ENSG00000086205.16	ENSG00000086205	FOLH1	0.13938695474482	2.33102041024863	1.60375469060359	0.109582238250632	0.756447118270507	Junction	Caudate
chr3:53225610-53225750(-)	ENSG00000163931.15	ENSG00000163931	TKT	-0.150797370372398	-0.855926527728068	-1.60373676841426	0.109586191524193	0.756447118270507	Junction	Caudate
chr7:120742603-120745779(+)	ENSG00000184408.9	ENSG00000184408	KCND2	0.0958651144388665	2.85025292515987	1.60373224319228	0.109587189714805	0.756447118270507	Junction	Caudate
chr16:31379647-31379756(+)	ENSG00000140678.16	ENSG00000140678	ITGAX	0.159976869403568	-0.336483029279623	1.6037241714164	0.109588970235628	0.756447118270507	Junction	Caudate
chr20:23368930-23369583(+)	ENSG00000125812.15	ENSG00000125812	GZF1	-0.0672178928020237	1.3115410588939	-1.60371975460675	0.109589944531757	0.756447118270507	Junction	Caudate
chr1:111139712-111140037(-)	ENSG00000156171.14	ENSG00000156171	DRAM2	-0.137387253324747	-0.663008036161126	-1.60371105356321	0.109591863899471	0.756447118270507	Junction	Caudate
chr14:102944488-102945661(-)	ENSG00000198752.10	ENSG00000198752	CDC42BPB	-0.0343862081356196	3.53131245310803	-1.60370575863993	0.109593031922402	0.756447118270507	Junction	Caudate
chr6:32033893-32034057(+)	ENSG00000224389.8	ENSG00000224389	C4B	-0.203340207557675	0.468587351631681	-1.60368060800797	0.109598580110285	0.756447118270507	Junction	Caudate
chr6:18427686-18439683(+)	ENSG00000137393.9	ENSG00000137393	RNF144B	-0.140990907895675	-0.761645141085364	-1.60366692565824	0.109601598507651	0.756447118270507	Junction	Caudate
chr7:152079409-152094189(+)	ENSG00000178234.12	ENSG00000178234	GALNT11	0.101656064483502	0.141950835709277	1.60366271252862	0.109602527959196	0.756447118270507	Junction	Caudate
chr11:106776583-106803848(-)	ENSG00000152402.10	ENSG00000152402	GUCY1A2	0.245494802644017	-2.13973459448174	1.60365738857632	0.109603702476438	0.756447118270507	Junction	Caudate
chr7:44799875-44801286(+)	ENSG00000196262.13	ENSG00000196262	PPIA	0.0409034584095427	7.33805297692251	1.6036408810653	0.109607344262319	0.756447118270507	Junction	Caudate
chr13:113547380-113548302(+)	ENSG00000150403.17	ENSG00000150403	TMCO3	0.0702519210209436	1.61432875783259	1.60363868194738	0.109607829425482	0.756447118270507	Junction	Caudate
chr22:17580858-17581036(+)	ENSG00000182902.13	ENSG00000182902	SLC25A18	-0.161481135777632	-1.20330454381213	-1.60363275280863	0.109609137503756	0.756447118270507	Junction	Caudate
chr2:240131089-240133932(-)	ENSG00000172428.10	ENSG00000172428	COPS9	0.0647986635083059	4.41884697704696	1.60361760916688	0.109612478528983	0.756447118270507	Junction	Caudate
chr5:240477-250991(+)	ENSG00000073578.16	ENSG00000073578	SDHA	-0.0438466184982578	3.73907494411444	-1.60360747865481	0.109614713591068	0.756447118270507	Junction	Caudate
chr8:18084940-18086882(+)	ENSG00000245281.6	ENSG00000245281	CTD-2547L16.1	-0.13750080044877	-0.90825368979583	-1.60360396549276	0.109615488697085	0.756447118270507	Junction	Caudate
chr11:597021-597394(+)	ENSG00000070047.11	ENSG00000070047	PHRF1	0.0539565148075428	1.87521513236182	1.60355785302335	0.109625662855986	0.756447118270507	Junction	Caudate
chr19:16914814-16921904(-)	ENSG00000160111.12	ENSG00000160111	CPAMD8	0.39939329348996	-1.60051193869119	1.60355081893635	0.109627214908112	0.756447118270507	Junction	Caudate
chr1:176184693-176206571(-)	ENSG00000143207.19	ENSG00000143207	RFWD2	-0.0712768929565357	1.15309122205384	-1.60354311861188	0.109628913983712	0.756447118270507	Junction	Caudate
chr19:18122128-18122672(+)	ENSG00000099308.10	ENSG00000099308	MAST3	0.113789662406516	0.612723462037423	1.60353455804352	0.109630802896543	0.756447118270507	Junction	Caudate
chr11:108073498-108078175(+)	ENSG00000166266.13	ENSG00000166266	CUL5	0.0413194305091591	2.64988285105262	1.60349603150842	0.109639304201574	0.756447118270507	Junction	Caudate
chr4:118700643-118703934(+)	ENSG00000145388.14	ENSG00000145388	METTL14	0.0589453377406931	1.58319374681705	1.60349590858428	0.109639331326978	0.756447118270507	Junction	Caudate
chr15:51455229-51456065(-)	ENSG00000104093.13	ENSG00000104093	DMXL2	0.0640971602583	2.0044283426563	1.60348435446239	0.109641880973908	0.756447118270507	Junction	Caudate
chr1:3418745-3425580(+)	ENSG00000142611.16	ENSG00000142611	PRDM16	-0.15312921943777	-1.25500762927205	-1.60342468251909	0.109655049524655	0.756447118270507	Junction	Caudate
chr5:150444354-150445608(-)	ENSG00000164587.11	ENSG00000164587	RPS14	-0.0604365431520301	6.71570816116772	-1.60341624209851	0.10965691227867	0.756447118270507	Junction	Caudate
chr9:5738539-5742868(+)	ENSG00000107036.11	ENSG00000107036	RIC1	0.0745301431752192	0.705249029637106	1.60341245622692	0.10965774780769	0.756447118270507	Junction	Caudate
chr1:51812099-51814034(-)	ENSG00000078618.20	ENSG00000078618	NRDC	0.0453870615068105	2.86968716964504	1.60334400545326	0.109672855532686	0.756447118270507	Junction	Caudate
chr17:54952113-54961118(-)	ENSG00000166260.10	ENSG00000166260	COX11	0.141047941978189	-0.887440972286172	1.60331207281174	0.109679903929795	0.756447118270507	Junction	Caudate
chr17:48894450-48895155(+)	ENSG00000159199.13	ENSG00000159199	ATP5G1	0.0580465688926616	4.82508052619087	1.6032700570517	0.109689178491282	0.756447118270507	Junction	Caudate
chr4:25833570-25835196(-)	ENSG00000091490.10	ENSG00000091490	SEL1L3	0.104928797702308	0.556990055383672	1.60326604460605	0.109690064231334	0.756447118270507	Junction	Caudate
chr1:10273032-10275427(+)	ENSG00000054523.17	ENSG00000054523	KIF1B	0.0816785853132952	3.82267821739889	1.603262069101	0.109690941822415	0.756447118270507	Junction	Caudate
chr1:146141819-146142649(-)	ENSG00000271425.6	ENSG00000271425	NBPF10	0.252657198214373	-1.08358363023092	1.6032611833338	0.109691137355913	0.756447118270507	Junction	Caudate
chr14:93586676-93586759(+)	ENSG00000133958.13	ENSG00000133958	UNC79	0.0736192387064942	1.32414598997818	1.60325858412843	0.109691711133237	0.756447118270507	Junction	Caudate
chr11:45971365-45979759(-)	ENSG00000135365.15	ENSG00000135365	PHF21A	0.181142056955578	-1.59723070268106	1.60319805961754	0.109705072656147	0.756447118270507	Junction	Caudate
chr3:128620594-128622163(-)	ENSG00000163902.11	ENSG00000163902	RPN1	-0.0449509703365101	4.24238514647474	-1.60318409461489	0.109708155783913	0.756447118270507	Junction	Caudate
chr7:129710572-129711474(+)	ENSG00000106459.14	ENSG00000106459	NRF1	-0.0649000752989838	0.713491495762758	-1.60318216717736	0.109708581319929	0.756447118270507	Junction	Caudate
chr13:79366226-79366632(-)	ENSG00000139746.15	ENSG00000139746	RBM26	-0.15134235687393	-0.87861089943194	-1.60316976488736	0.109711319505394	0.756447118270507	Junction	Caudate
chr15:33473539-33503630(+)	ENSG00000198838.13	ENSG00000198838	RYR3	0.0803286554997613	1.83922571908006	1.60315290424856	0.109715042094908	0.756447118270507	Junction	Caudate
chr2:196217094-196220038(-)	ENSG00000138411.10	ENSG00000138411	HECW2	0.0700906896253166	1.79416450351555	1.6031360345294	0.109718766789537	0.756447118270507	Junction	Caudate
chr17:44863783-44864929(-)	ENSG00000108883.12	ENSG00000108883	EFTUD2	-0.0533267853181799	1.51763843669274	-1.60312157188902	0.109721960100934	0.756447118270507	Junction	Caudate
chr19:23279907-23359500(-)				-0.459599832913451	-1.59046299487995	-1.60310464006384	0.109725698695274	0.756447118270507	Junction	Caudate
chr1:179882978-179884691(+)	ENSG00000143337.18	ENSG00000143337	TOR1AIP1	-0.0453556185837571	2.47097030130869	-1.60308901816418	0.109729148144039	0.756447118270507	Junction	Caudate
chr20:46357774-46358386(-)	ENSG00000080189.14	ENSG00000080189	SLC35C2	-0.0747071628693932	1.01293796485758	-1.60308367797519	0.109730327323076	0.756447118270507	Junction	Caudate
chrX:65729713-65731106(+)	ENSG00000147065.16	ENSG00000147065	MSN	-0.0711107914673503	2.9473336495522	-1.60305249854895	0.109737212322422	0.756447118270507	Junction	Caudate
chr7:104165283-104166771(-)	ENSG00000164815.10	ENSG00000164815	ORC5	-0.0599599332603859	2.0605829277652	-1.60302781448429	0.109742663267766	0.756447118270507	Junction	Caudate
chr12:1371978-1408148(+)	ENSG00000082805.19	ENSG00000082805	ERC1	-0.0602088728846384	4.56125619589708	-1.6030230067738	0.109743724972329	0.756447118270507	Junction	Caudate
chr2:9440667-9441817(+)	ENSG00000119203.13	ENSG00000119203	CPSF3	0.0543148744058227	1.65352705215558	1.60300030111542	0.109748739257329	0.756447118270507	Junction	Caudate
chr12:25204008-25204090(+)	ENSG00000205707.10	ENSG00000205707	LYRM5	0.0563531009133056	2.84392056623637	1.60300014802342	0.109748773066564	0.756447118270507	Junction	Caudate
chr7:84134952-84194474(-)	ENSG00000075213.10	ENSG00000075213	SEMA3A	-0.110244010788754	0.418519052706303	-1.60297830132951	0.109753597831853	0.756447118270507	Junction	Caudate
chr3:2925780-2988344(+)	ENSG00000144619.14	ENSG00000144619	CNTN4	0.125621211809702	0.41173322750723	1.60297694416078	0.109753897563332	0.756447118270507	Junction	Caudate
chr4:119273709-119291164(+)	ENSG00000145390.11	ENSG00000145390	USP53	-0.0793491037955283	1.37447093877976	-1.60297315066569	0.109754735362304	0.756447118270507	Junction	Caudate
chrX:101624551-101624833(+)	ENSG00000102401.19	ENSG00000102401	ARMCX3	0.03942507495557	3.86888058324526	1.60294466610641	0.109761026381231	0.756447118270507	Junction	Caudate
chr2:190205233-190208879(-)	ENSG00000198130.15	ENSG00000198130	HIBCH	0.0684596195508458	2.29067314986127	1.60294387423812	0.109761201275101	0.756447118270507	Junction	Caudate
chr3:101852990-101853090(+)	ENSG00000144802.11	ENSG00000144802	NFKBIZ	-0.157011859450866	-0.565295087526739	-1.60294105557814	0.109761823812688	0.756447118270507	Junction	Caudate
chr17:7900412-7900557(+)	ENSG00000170004.16	ENSG00000170004	CHD3	0.0678078386151273	3.16154376993506	1.60293403492842	0.109763374426346	0.756447118270507	Junction	Caudate
chr12:116754061-116766813(+)	ENSG00000135119.14	ENSG00000135119	RNFT2	0.0676820197640739	1.47589493501148	1.60291581792356	0.109767398000623	0.756447118270507	Junction	Caudate
chr4:123028396-123056386(+)	ENSG00000145375.7	ENSG00000145375	SPATA5	0.0995833584265823	0.10887316675016	1.60291226438274	0.109768182881783	0.756447118270507	Junction	Caudate
chr13:40982283-41060837(-)	ENSG00000120690.14	ENSG00000120690	ELF1	-0.155270933534572	-0.869536523592322	-1.60288200002838	0.109774867640449	0.756447118270507	Junction	Caudate
chr14:72978235-72978860(-)	ENSG00000165861.13	ENSG00000165861	ZFYVE1	0.0684227006555545	1.07738353246307	1.60286259356139	0.109779154290363	0.756447118270507	Junction	Caudate
chr14:58448494-58450578(+)	ENSG00000100578.14	ENSG00000100578	KIAA0586	0.0708105769899145	0.960554222385456	1.60284891427776	0.109782175955697	0.756447118270507	Junction	Caudate
chr1:36179316-36179514(+)	ENSG00000116871.15	ENSG00000116871	MAP7D1	0.0527612923909087	3.85047414627714	1.60275641040421	0.109802611195373	0.756447118270507	Junction	Caudate
chr22:43667273-43668871(-)	ENSG00000186976.14	ENSG00000186976	EFCAB6	-0.0903046447542112	0.531344384049317	-1.60271936649546	0.109810795495151	0.756447118270507	Junction	Caudate
chr15:24566801-24568530(+)	ENSG00000259905.5	ENSG00000259905	PWRN1	-0.413626277117893	-3.38972107848032	-1.60269303886886	0.109816612486245	0.756447118270507	Junction	Caudate
chr1:179907865-179908604(+)	ENSG00000143337.18	ENSG00000143337	TOR1AIP1	-0.0481007780343208	2.99632005621478	-1.6026875016672	0.109817835941454	0.756447118270507	Junction	Caudate
chrX:152967239-152969381(+)	ENSG00000147394.18	ENSG00000147394	ZNF185	-0.100366575828434	-0.222462766537195	-1.60268453663107	0.109818491076258	0.756447118270507	Junction	Caudate
chr19:39335532-39335973(-)	ENSG00000130755.12	ENSG00000130755	GMFG	-0.1324055541792	-0.147883827893501	-1.60267255482891	0.109821138527718	0.756447118270507	Junction	Caudate
chrX:101220147-101224603(+)	ENSG00000102385.12	ENSG00000102385	DRP2	0.10153412255013	1.04013966935393	1.60266722619033	0.109822315938822	0.756447118270507	Junction	Caudate
chr7:92040899-92042045(+)	ENSG00000127914.16	ENSG00000127914	AKAP9	0.0489850943442334	2.83708086646203	1.60266294329504	0.109823262290704	0.756447118270507	Junction	Caudate
chr2:112089719-112095227(+)	ENSG00000153214.9	ENSG00000153214	TMEM87B	0.121363571933601	-0.138598611622475	1.60265863840384	0.10982421350934	0.756447118270507	Junction	Caudate
chr2:88034293-88036942(-)	ENSG00000172086.7	ENSG00000172086	KRCC1	0.0804661806164724	1.14750777860423	1.60263100419667	0.109830319782806	0.756447118270507	Junction	Caudate
chr10:50085559-50087274(+)	ENSG00000099290.15	ENSG00000099290	FAM21A	0.0501892915485879	2.23831349710236	1.60262507375482	0.10983163025535	0.756447118270507	Junction	Caudate
chr17:48029177-48032155(-)	ENSG00000005243.9	ENSG00000005243	COPZ2	-0.116115715011131	-0.0177509804934603	-1.60261676831712	0.109833465560715	0.756447118270507	Junction	Caudate
chr9:123557696-123583168(-)	ENSG00000119522.16	ENSG00000119522	DENND1A	-0.0500006295868488	2.42704444510875	-1.60260117036655	0.10983691240476	0.756447118270507	Junction	Caudate
chr10:91500618-91501190(+)	ENSG00000165338.16	ENSG00000165338	HECTD2	0.0909364145430517	0.774975902223358	1.60258325957605	0.109840870447341	0.756447118270507	Junction	Caudate
chr19:46675119-46678395(-)	ENSG00000105287.12	ENSG00000105287	PRKD2	-0.106796989731202	-0.0786913684185017	-1.60256650456448	0.109844573180842	0.756447118270507	Junction	Caudate
chr10:102654749-102655079(+)	ENSG00000171206.13	ENSG00000171206	TRIM8	0.0429102266657441	3.87626871737118	1.60253787041163	0.109850901345835	0.756447118270507	Junction	Caudate
chr14:62118815-62127796(+)	ENSG00000186369.10	ENSG00000186369	LINC00643	0.109376838478598	2.38643727570038	1.60252485435253	0.109853777998336	0.756447118270507	Junction	Caudate
chr20:3778807-3778950(-)	ENSG00000101222.12	ENSG00000101222	SPEF1	0.0950729762839716	2.27657065512942	1.60248693366864	0.109862159111518	0.756447118270507	Junction	Caudate
chrX:80791953-80793621(-)	ENSG00000165288.10	ENSG00000165288	BRWD3	0.0752074770701569	0.751308356394202	1.60248340510291	0.109862939010082	0.756447118270507	Junction	Caudate
chr1:150282619-150283207(+)	ENSG00000159208.15	ENSG00000159208	CIART	0.135359654997549	0.0954686692336622	1.60242709627572	0.109875385220242	0.756447118270507	Junction	Caudate
chr9:133161533-133162341(-)	ENSG00000148288.11	ENSG00000148288	GBGT1	-0.130798498821302	-0.711532796236225	-1.60241681990685	0.10987765677604	0.756447118270507	Junction	Caudate
chr12:123607524-123607599(+)	ENSG00000111364.15	ENSG00000111364	DDX55	-0.121110705434385	-0.438051806864218	-1.60240447624399	0.109880385349275	0.756447118270507	Junction	Caudate
chrX:53600310-53602563(-)	ENSG00000086758.15	ENSG00000086758	HUWE1	0.0330429150160863	3.96080680484654	1.60238149082991	0.109885466430518	0.756447118270507	Junction	Caudate
chr3:42700840-42701111(-)	ENSG00000010282.14	ENSG00000010282	HHATL	0.214570669935517	-1.24049234465419	1.60236828257361	0.109888386289236	0.756447118270507	Junction	Caudate
chr9:104802160-104803283(-)	ENSG00000165029.15	ENSG00000165029	ABCA1	-0.0773749748296864	2.37312406877204	-1.60236388266896	0.109889358959676	0.756447118270507	Junction	Caudate
chrX:129911922-129919174(+)	ENSG00000156697.12	ENSG00000156697	UTP14A	-0.082421357388248	0.467066663203951	-1.60234018914635	0.109894596915389	0.756447118270507	Junction	Caudate
chr11:14835096-14843826(+)	ENSG00000152270.8	ENSG00000152270	PDE3B	-0.0910596056451143	0.570201809508781	-1.60229839931455	0.109903835926817	0.756447118270507	Junction	Caudate
chr1:237594130-237595497(+)	ENSG00000198626.15	ENSG00000198626	RYR2	0.119913640687371	1.20118673605585	1.60229335881468	0.109904950336092	0.756447118270507	Junction	Caudate
chr16:69978113-69978221(-)	ENSG00000196696.12	ENSG00000196696	PDXDC2P	-0.154128885858546	-0.260526547048978	-1.60225479506445	0.109913476731746	0.756447118270507	Junction	Caudate
chr21:36394651-36397414(+)	ENSG00000159259.7	ENSG00000159259	CHAF1B	-0.130811110333651	-1.00021915497533	-1.60225472839393	0.109913491472967	0.756447118270507	Junction	Caudate
chr10:97616788-97617207(-)	ENSG00000171160.17	ENSG00000171160	MORN4	0.0701155792531434	1.90483002293275	1.60222563158065	0.109919925089024	0.756447118270507	Junction	Caudate
chr14:93016802-93076594(-)	ENSG00000100605.16	ENSG00000100605	ITPK1	0.0407127553788316	4.32132915088756	1.60222503035978	0.109920058028528	0.756447118270507	Junction	Caudate
chr17:75904720-75904808(-)	ENSG00000204316.12	ENSG00000204316	MRPL38	0.0998302549659072	1.07982778854341	1.60221739114104	0.109921747192481	0.756447118270507	Junction	Caudate
chr9:62869305-62897418(-)	ENSG00000234665.8	ENSG00000234665	RP11-262H14.3	0.548477972737663	-2.75873875420739	1.60221648306448	0.109921947985352	0.756447118270507	Junction	Caudate
chr11:47183070-47185265(-)	ENSG00000165912.15	ENSG00000165912	PACSIN3	0.188299226482453	-1.05331150099486	1.60219005565835	0.109927791711185	0.756447118270507	Junction	Caudate
chr5:139414273-139420052(-)	ENSG00000170464.9	ENSG00000170464	DNAJC18	0.0456368115176555	2.5437599532891	1.60216344965566	0.109933675177899	0.756447118270507	Junction	Caudate
chr14:20455339-20455577(+)	ENSG00000100823.11	ENSG00000100823	APEX1	-0.151391226613669	-1.02554548388906	-1.60214781629636	0.109937132346946	0.756447118270507	Junction	Caudate
chrX:1595533-1599191(+)	ENSG00000197976.11	ENSG00000197976	AKAP17A	0.108033168244602	0.378903819553499	1.60211914120674	0.109943473795061	0.756447118270507	Junction	Caudate
chr16:695077-695240(-)	ENSG00000127585.11	ENSG00000127585	FBXL16	0.302301075165553	-2.28490964274546	1.60211777621482	0.109943775667977	0.756447118270507	Junction	Caudate
chr10:91491308-91492351(+)	ENSG00000165338.16	ENSG00000165338	HECTD2	0.0884779182666093	0.605689278591043	1.60203906171044	0.109961184778447	0.756447118270507	Junction	Caudate
chr1:6475139-6475461(-)	ENSG00000171680.20	ENSG00000171680	PLEKHG5	-0.105030486754738	0.918140281073675	-1.602015913463	0.109966304840513	0.756447118270507	Junction	Caudate
chr4:145654144-145655146(+)	ENSG00000151611.13	ENSG00000151611	MMAA	0.0918075370000004	0.0983072364977241	1.60197575769659	0.1099751871717	0.756447118270507	Junction	Caudate
chr1:1756609-1757180(-)	ENSG00000008130.15	ENSG00000008130	NADK	0.0660450663379738	1.70014774347712	1.60196794800636	0.109976914717101	0.756447118270507	Junction	Caudate
chr3:13498556-13500712(+)	ENSG00000163517.14	ENSG00000163517	HDAC11	0.0566113226004469	3.0912115736276	1.60190372443019	0.10999112213331	0.756447118270507	Junction	Caudate
chr19:54452753-54454429(+)	ENSG00000167615.16	ENSG00000167615	LENG8	-0.152525235390723	-1.16384229358382	-1.6018653577279	0.109999610236167	0.756447118270507	Junction	Caudate
chr16:4361086-4361161(-)	ENSG00000103426.12	ENSG00000103426	CORO7-PAM16	0.0677684553557771	2.79982232727006	1.60184613091307	0.110003864098767	0.756447118270507	Junction	Caudate
chr10:127176401-127195996(-)	ENSG00000188916.8	ENSG00000188916	FAM196A	0.149396935869492	-0.893633399376133	1.60184560073129	0.110003981401399	0.756447118270507	Junction	Caudate
chr3:133759330-133764181(-)	ENSG00000091513.14	ENSG00000091513	TF	0.309170565407547	-1.71490966886799	1.60180657422454	0.110012616282117	0.756447118270507	Junction	Caudate
chr20:64001240-64010199(+)	ENSG00000101161.7	ENSG00000101161	PRPF6	0.0423778049066792	2.81405639553498	1.60179633056836	0.110014882849973	0.756447118270507	Junction	Caudate
chr10:100956538-100959427(+)	ENSG00000119906.11	ENSG00000119906	SLF2	0.0595428019421099	2.4439413167887	1.60174550916298	0.110026128422148	0.756447118270507	Junction	Caudate
chr9:87698795-87700116(+)	ENSG00000196730.12	ENSG00000196730	DAPK1	0.0711663799179778	2.28414405179193	1.60173609886653	0.110028210797706	0.756447118270507	Junction	Caudate
chrX:153920809-153921096(-)	ENSG00000089820.15	ENSG00000089820	ARHGAP4	0.150424500722086	-0.92333611631912	1.6017357413224	0.110028289918162	0.756447118270507	Junction	Caudate
chr5:129647896-129648797(+)	ENSG00000145808.8	ENSG00000145808	ADAMTS19	0.113521009278384	-0.0347052357824753	1.6017288565964	0.110029813438673	0.756447118270507	Junction	Caudate
chr5:160615965-160617863(-)	ENSG00000118322.12	ENSG00000118322	ATP10B	0.131949365050547	0.362874781926717	1.60172127082828	0.110031492112121	0.756447118270507	Junction	Caudate
chr10:119580011-119580470(-)	ENSG00000151923.17	ENSG00000151923	TIAL1	-0.172900478472872	-1.08935244684626	-1.60170875362276	0.11003426212	0.756447118270507	Junction	Caudate
chr20:25458530-25461521(-)	ENSG00000101004.14	ENSG00000101004	NINL	-0.115228589478897	-0.397447679102327	-1.60165639287071	0.11004584994617	0.756447118270507	Junction	Caudate
chr7:47978817-47979409(-)	ENSG00000136273.11	ENSG00000136273	HUS1	0.171626855707061	-1.53719251862181	1.60165181507668	0.110046863092249	0.756447118270507	Junction	Caudate
chr11:308439-309012(+)	ENSG00000185201.16	ENSG00000185201	IFITM2	-0.270824842053059	0.169555449391635	-1.60164653218223	0.110048032298608	0.756447118270507	Junction	Caudate
chr14:24185971-24186128(-)	ENSG00000196497.15	ENSG00000196497	IPO4	-0.125253273956556	-0.562986275509121	-1.60162535036992	0.11005272034087	0.756447118270507	Junction	Caudate
chr22:39674034-39677340(+)	ENSG00000100346.17	ENSG00000100346	CACNA1I	0.120984866678408	0.943617749426345	1.60161675482861	0.110054622785167	0.756447118270507	Junction	Caudate
chr7:26727007-26738794(-)	ENSG00000005020.12	ENSG00000005020	SKAP2	0.102835114641447	0.594679111131057	1.60157149197085	0.11006464120769	0.756447118270507	Junction	Caudate
chr11:107591410-107618104(+)	ENSG00000110675.12	ENSG00000110675	ELMOD1	0.0978963566643963	3.05602241678013	1.60156823495186	0.11006536213997	0.756447118270507	Junction	Caudate
chr5:9063106-9066420(-)	ENSG00000112902.11	ENSG00000112902	SEMA5A	0.0924611480163722	0.71073214333872	1.60150292428852	0.110079819267937	0.756447118270507	Junction	Caudate
chr1:155729367-155731355(+)	ENSG00000132676.15	ENSG00000132676	DAP3	-0.0433338200778887	2.69129322318143	-1.6015018320613	0.110080061055483	0.756447118270507	Junction	Caudate
chr2:37040519-37041132(-)	ENSG00000008869.11	ENSG00000008869	HEATR5B	0.0539645117019013	1.86775677796879	1.60149978822391	0.110080513503154	0.756447118270507	Junction	Caudate
chr1:1045877-1045963(+)	ENSG00000188157.13	ENSG00000188157	AGRN	0.0987480998598764	1.01201876744365	1.60149351189025	0.110081902914758	0.756447118270507	Junction	Caudate
chr10:104147999-104152606(-)	ENSG00000197748.12	ENSG00000197748	CFAP43	-0.168680718349036	0.578336459831228	-1.60145423569098	0.110090597925663	0.756447118270507	Junction	Caudate
chrX:124420822-124422271(-)	ENSG00000009694.13	ENSG00000009694	TENM1	0.117358068222056	-0.0663737061272941	1.60144813581566	0.110091948372062	0.756447118270507	Junction	Caudate
chr12:108232896-108240343(+)	ENSG00000075035.9	ENSG00000075035	WSCD2	0.115404194241621	1.86345219915189	1.60144368765953	0.110092933153986	0.756447118270507	Junction	Caudate
chr1:183964021-183969268(-)	ENSG00000198756.10	ENSG00000198756	COLGALT2	-0.0895403221806909	1.77146282959662	-1.60141752781277	0.110098724851115	0.756447118270507	Junction	Caudate
chr13:48081732-48083370(-)	ENSG00000136146.14	ENSG00000136146	MED4	-0.0473026936801544	2.42500341282462	-1.60141587896425	0.110099089908416	0.756447118270507	Junction	Caudate
chr2:112391070-112394617(-)	ENSG00000169629.11	ENSG00000169629	RGPD8	-0.131618411741536	1.41761693230689	-1.60141345556436	0.110099626454183	0.756447118270507	Junction	Caudate
chr17:47592061-47592484(+)	ENSG00000141279.15	ENSG00000141279	NPEPPS	0.0425929353479629	3.49361017221143	1.601310243687	0.110122479703272	0.756447118270507	Junction	Caudate
chr18:24368373-24377412(-)	ENSG00000141447.16	ENSG00000141447	OSBPL1A	0.0678947064646503	1.11532459821462	1.60130223577148	0.110124252979031	0.756447118270507	Junction	Caudate
chr12:95294373-95296050(+)	ENSG00000028203.17	ENSG00000028203	VEZT	0.0408073265747451	3.01263201124808	1.60129710393142	0.110125389387489	0.756447118270507	Junction	Caudate
chr1:32668855-32668971(+)	ENSG00000162521.18	ENSG00000162521	RBBP4	0.030344200693601	4.28355001734236	1.60128239281896	0.110128647107326	0.756447118270507	Junction	Caudate
chr17:81451871-81451970(+)	ENSG00000266074.8	ENSG00000266074	BAHCC1	0.196568414821826	-1.77424985569208	1.60127613998968	0.110130031795709	0.756447118270507	Junction	Caudate
chr16:3284206-3285058(+)	ENSG00000006194.9	ENSG00000006194	ZNF263	0.130609499569762	0.247135263129072	1.6012438838787	0.11013717512743	0.756447118270507	Junction	Caudate
chr5:42783577-42796828(+)	ENSG00000198865.9	ENSG00000198865	CCDC152	0.11719864133251	0.0804127169231419	1.60124205464879	0.11013758023365	0.756447118270507	Junction	Caudate
chr2:62955661-62979187(+)	ENSG00000115504.14	ENSG00000115504	EHBP1	0.0542967472601042	2.08900604030176	1.60123193280358	0.110139821866324	0.756447118270507	Junction	Caudate
chr15:42729886-42730127(-)	ENSG00000140326.12	ENSG00000140326	CDAN1	0.134934290788212	-0.952167069883027	1.60122494015108	0.110141370514016	0.756447118270507	Junction	Caudate
chr9:130698252-130699328(+)	ENSG00000130713.15	ENSG00000130713	EXOSC2	0.0561650342933561	1.63512920027268	1.6011985570238	0.110147213683917	0.756454502010886	Junction	Caudate
chr16:716993-717070(+)	ENSG00000103260.8	ENSG00000103260	METRN	0.0881669543674856	3.45382004802713	1.60113417372274	0.110161473926535	0.75651968827135	Junction	Caudate
chr15:51960734-51962388(-)	ENSG00000166477.12	ENSG00000166477	LEO1	0.0495342467320184	2.08134314122865	1.60104392157122	0.110181466319831	0.756600226368093	Junction	Caudate
chr5:70422200-70422872(+)	ENSG00000226259.10	ENSG00000226259	GTF2H2B	0.314565430512495	-0.348575332042067	1.60100133516875	0.110190900934671	0.756600226368093	Junction	Caudate
chr3:173605092-173807679(+)	ENSG00000169760.17	ENSG00000169760	NLGN1	0.0689867845536656	1.63021530349767	1.6009849104735	0.110194539841822	0.756600226368093	Junction	Caudate
chr13:113253196-113254692(+)	ENSG00000139842.14	ENSG00000139842	CUL4A	0.0483349926175981	2.30578553028338	1.60097828779245	0.11019600713019	0.756600226368093	Junction	Caudate
chr3:123300242-123303054(-)	ENSG00000173175.14	ENSG00000173175	ADCY5	0.187187123813947	-0.316480990817953	1.60095838728354	0.110200416281482	0.756600226368093	Junction	Caudate
chr17:40191495-40191581(+)	ENSG00000108352.11	ENSG00000108352	RAPGEFL1	0.100377494792033	1.11609425202169	1.60095207205246	0.110201815511591	0.756600226368093	Junction	Caudate
chr20:62310312-62310418(-)	ENSG00000130702.14	ENSG00000130702	LAMA5	-0.158938107996963	-1.2948144589652	-1.60086588173203	0.11022091362293	0.756660090629154	Junction	Caudate
chr21:46265524-46265924(-)	ENSG00000160294.10	ENSG00000160294	MCM3AP	-0.0521099632521327	2.02703159544191	-1.60085253771419	0.11022387063435	0.756660090629154	Junction	Caudate
chr9:92719583-92720299(-)	ENSG00000185963.13	ENSG00000185963	BICD2	-0.0649375551377107	1.29660645064932	-1.60084814945272	0.110224843079296	0.756660090629154	Junction	Caudate
chr7:44386122-44392296(-)	ENSG00000015676.17	ENSG00000015676	NUDCD3	0.0519727220741654	4.21346317047727	1.60081038429995	0.110233212171791	0.756665427942281	Junction	Caudate
chr3:98590743-98591011(-)	ENSG00000080819.6	ENSG00000080819	CPOX	0.0854410131956367	1.78484402472438	1.60080159792555	0.110235159382477	0.756665427942281	Junction	Caudate
chr7:143876623-143902073(-)	ENSG00000198420.9	ENSG00000198420	TCAF1	-0.168691848007785	-1.39964938735778	-1.60076259197878	0.110243804096068	0.756674288952874	Junction	Caudate
chr17:49312043-49312697(-)	ENSG00000198740.8	ENSG00000198740	ZNF652	-0.0659610771935645	2.30849142208746	-1.60075273284841	0.110245989216172	0.756674288952874	Junction	Caudate
chr21:15874527-15877795(+)	ENSG00000155313.15	ENSG00000155313	USP25	0.0703885426722817	1.63117247227474	1.60069596470776	0.110258571643761	0.756708237829873	Junction	Caudate
chr17:17819455-17819537(-)	ENSG00000072310.16	ENSG00000072310	SREBF1	-0.0926036790871471	2.66621135566901	-1.60068737848874	0.110260474843449	0.756708237829873	Junction	Caudate
chr17:76165546-76166460(-)	ENSG00000141576.14	ENSG00000141576	RNF157	0.053817511871035	3.54449942962584	1.60061709718881	0.110276054198836	0.756718074308984	Junction	Caudate
chr2:70229319-70230760(-)	ENSG00000116001.15	ENSG00000116001	TIA1	-0.139320991984394	-0.905482259971699	-1.6005920247778	0.11028161245818	0.756718074308984	Junction	Caudate
chr20:5127150-5173522(+)	ENSG00000101290.13	ENSG00000101290	CDS2	0.0469291722775269	3.51099985877163	1.60053618531371	0.110293992210596	0.756718074308984	Junction	Caudate
chr1:197617760-197642710(-)	ENSG00000213047.11	ENSG00000213047	DENND1B	-0.0854733166514956	3.28152706497291	-1.60052567981147	0.110296321430558	0.756718074308984	Junction	Caudate
chrX:48803000-48803127(+)	ENSG00000094631.18	ENSG00000094631	HDAC6	0.0652261943545002	1.66905620979272	1.60052173135949	0.110297196868868	0.756718074308984	Junction	Caudate
chr6:137206309-137206962(-)	ENSG00000027697.13	ENSG00000027697	IFNGR1	-0.0781640149198918	2.46577848009339	-1.60051264715001	0.110299211012044	0.756718074308984	Junction	Caudate
chr4:70603011-70603259(+)	ENSG00000178522.14	ENSG00000178522	AMBN	0.161847540865153	-0.0406404016841386	1.60049752957647	0.110302562932208	0.756718074308984	Junction	Caudate
chr12:25161198-25195075(-)	ENSG00000118307.18	ENSG00000118307	CASC1	-0.20376410649983	-1.49897433801355	-1.60042066053917	0.110319607847984	0.756718074308984	Junction	Caudate
chr10:116911844-116913408(-)	ENSG00000187164.18	ENSG00000187164	SHTN1	-0.199459564827123	-1.32611875770625	-1.6004089232859	0.110322210646578	0.756718074308984	Junction	Caudate
chr17:15636270-15642720(-)	ENSG00000251537.4	ENSG00000251537	RP11-385D13.1	-0.104502341099352	0.60780131398311	-1.60038509499258	0.110327494847657	0.756718074308984	Junction	Caudate
chr12:122200935-122201295(+)	ENSG00000158113.12	ENSG00000158113	LRRC43	-0.124191332305117	-0.748287900872337	-1.60036484537047	0.110331985594547	0.756718074308984	Junction	Caudate
chr7:128336043-128337130(-)	ENSG00000106344.8	ENSG00000106344	RBM28	-0.0697030849700288	0.951228901299766	-1.60031216186298	0.110343669864429	0.756718074308984	Junction	Caudate
chr7:7506068-7507116(-)	ENSG00000215018.9	ENSG00000215018	COL28A1	0.166180684099268	-1.43107997366091	1.60029108179836	0.110348345324656	0.756718074308984	Junction	Caudate
chr10:73177976-73192555(+)	ENSG00000138286.14	ENSG00000138286	FAM149B1	0.0661305655546668	0.980053140377109	1.60028883684717	0.110348843253639	0.756718074308984	Junction	Caudate
chr4:145125102-145127525(+)	ENSG00000164163.10	ENSG00000164163	ABCE1	-0.0551571366103802	2.11987774433589	-1.60028542247158	0.110349600563749	0.756718074308984	Junction	Caudate
chr6:112187608-112189136(-)				0.129224132625871	-0.503648186682938	1.6002628302475	0.110354611633511	0.756718074308984	Junction	Caudate
chr13:29497337-29498417(+)	ENSG00000132938.19	ENSG00000132938	MTUS2	0.132189386394891	-0.0058667545073649	1.60026029140375	0.110355174773197	0.756718074308984	Junction	Caudate
chr19:42294299-42294603(+)	ENSG00000079432.7	ENSG00000079432	CIC	-0.0823663684827861	0.831033106108772	-1.60025535148696	0.110356270500245	0.756718074308984	Junction	Caudate
chr11:124878797-124879189(+)	ENSG00000154134.14	ENSG00000154134	ROBO3	-0.139884611663617	-0.561728717451876	-1.60022013091775	0.110364083053998	0.756718074308984	Junction	Caudate
chr1:162632632-162655210(+)	ENSG00000162733.16	ENSG00000162733	DDR2	0.131104012555311	0.319224350644978	1.60019872771175	0.110368830883084	0.756718074308984	Junction	Caudate
chr16:67391118-67393379(-)	ENSG00000159713.10	ENSG00000159713	TPPP3	0.15315102966007	3.42870232782	1.60017489830271	0.110374117102334	0.756718074308984	Junction	Caudate
chr6:32153173-32153736(-)	ENSG00000204314.10	ENSG00000204314	PRRT1	0.134985630418163	-1.03114083184653	1.6001471591046	0.110380270906182	0.756718074308984	Junction	Caudate
chr5:69492901-69504176(+)	ENSG00000197822.10	ENSG00000197822	OCLN	-0.208590453371994	-1.55502784061458	-1.60014326650071	0.110381134482863	0.756718074308984	Junction	Caudate
chr3:58535198-58537118(-)	ENSG00000168306.12	ENSG00000168306	ACOX2	-0.120164168680502	-0.410395872057225	-1.60011644564434	0.110387084852754	0.756718074308984	Junction	Caudate
chr8:144058897-144058979(-)	ENSG00000178814.16	ENSG00000178814	OPLAH	-0.155137584174939	-0.968051545383766	-1.60011291521111	0.110387868119754	0.756718074308984	Junction	Caudate
chr17:50087870-50088224(+)	ENSG00000005884.17	ENSG00000005884	ITGA3	-0.108932067896905	-0.350993800456712	-1.60009711677265	0.110391373238043	0.756718074308984	Junction	Caudate
chr7:102376323-102380484(+)	ENSG00000239969.5	ENSG00000239969	RP11-163E9.2	-0.182449780650241	-1.59832088912995	-1.60009512841744	0.110391814390438	0.756718074308984	Junction	Caudate
chr1:178026256-178031550(-)	ENSG00000242193.9	ENSG00000242193	RP11-568K15.1	0.156728816026416	-1.27610083064608	1.60007869435807	0.110395460635874	0.756718074308984	Junction	Caudate
chr12:122868563-122870889(-)	ENSG00000139722.6	ENSG00000139722	VPS37B	-0.0956585126243226	0.15518638968542	-1.60001865270495	0.110408782964841	0.756776696507908	Junction	Caudate
chr18:76959817-76960678(+)	ENSG00000130856.15	ENSG00000130856	ZNF236	0.0785887779783998	0.653907201057682	1.59997638420449	0.110418162466351	0.756808289423538	Junction	Caudate
chr6:6438733-6492892(-)	ENSG00000216863.9	ENSG00000216863	LY86-AS1	-0.158118871545223	-1.12526382314092	-1.59993359827433	0.110427657430454	0.756819532775674	Junction	Caudate
chr19:52373238-52374298(+)	ENSG00000221923.8	ENSG00000221923	ZNF880	0.0654390726314106	2.0611831584824	1.59991097937787	0.110432677230222	0.756819532775674	Junction	Caudate
chr5:66899983-67054403(+)	ENSG00000069020.18	ENSG00000069020	MAST4	0.209912431537052	-1.82580215615704	1.59990450560182	0.110434113985231	0.756819532775674	Junction	Caudate
chr3:193412372-193414578(-)	ENSG00000127249.14	ENSG00000127249	ATP13A4	-0.0765931838871136	1.88599556956029	-1.59986820113204	0.110442171478461	0.756842058876842	Junction	Caudate
chr2:178601565-178601657(-)	ENSG00000155657.25	ENSG00000155657	TTN	-0.180639476019605	-1.0392949198554	-1.59978246275217	0.11046120229193	0.756844527886691	Junction	Caudate
chr5:90629540-90635113(+)	ENSG00000164199.15	ENSG00000164199	ADGRV1	-0.135603493813715	0.0964145049607487	-1.59977073003247	0.11046380673279	0.756844527886691	Junction	Caudate
chr2:53670691-53693883(-)	ENSG00000115239.21	ENSG00000115239	ASB3	-0.0478834083975321	2.72647791526902	-1.59974515179848	0.110469484783549	0.756844527886691	Junction	Caudate
chr15:27871923-27926126(-)	ENSG00000104044.15	ENSG00000104044	OCA2	-0.179944649145633	-1.08503530021496	-1.59974420451688	0.110469695072761	0.756844527886691	Junction	Caudate
chr5:131974971-131976647(-)	ENSG00000164398.12	ENSG00000164398	ACSL6	0.0772949781833254	1.54719790572562	1.59972878745531	0.11047311758619	0.756844527886691	Junction	Caudate
chr22:40964118-40967798(+)	ENSG00000100387.8	ENSG00000100387	RBX1	0.0533921633935512	4.25104941834374	1.59971760077612	0.110475601027737	0.756844527886691	Junction	Caudate
chr12:104287347-104288930(+)	ENSG00000198431.15	ENSG00000198431	TXNRD1	0.139727845365976	-0.428941837854218	1.59971613931053	0.110475925476205	0.756844527886691	Junction	Caudate
chr4:67625188-67626359(-)	ENSG00000033178.12	ENSG00000033178	UBA6	-0.0579782680636446	1.94137130239178	-1.59965731674911	0.110488984837111	0.756901310264158	Junction	Caudate
chr1:42840297-42842516(+)	ENSG00000164010.13	ENSG00000164010	ERMAP	-0.0853665958442194	0.384037195227718	-1.59960741000392	0.110500065732549	0.756944534907986	Junction	Caudate
chr15:20461343-20462342(-)	ENSG00000180229.12	ENSG00000180229	HERC2P3	-0.10930356318851	2.42650734538148	-1.59951867718228	0.110519769436147	0.756959346405862	Junction	Caudate
chr6:53092548-53092733(+)	ENSG00000112146.16	ENSG00000112146	FBXO9	0.060550712923703	3.02625063486764	1.59950584696504	0.110522618700331	0.756959346405862	Junction	Caudate
chr16:70254039-70254620(-)	ENSG00000090861.15	ENSG00000090861	AARS	0.0386867926941532	4.48068876476147	1.59943900205425	0.110537464193177	0.756959346405862	Junction	Caudate
chr12:104082607-104082712(+)	ENSG00000111727.11	ENSG00000111727	HCFC2	0.0553454664655468	1.8399772384705	1.59941675615895	0.110542405103596	0.756959346405862	Junction	Caudate
chr2:231738139-231739099(-)	ENSG00000156973.13	ENSG00000156973	PDE6D	0.0486117067268526	2.51680796679962	1.59941359098333	0.110543108117142	0.756959346405862	Junction	Caudate
chr12:123227573-123230260(-)	ENSG00000051825.14	ENSG00000051825	MPHOSPH9	0.113072032236354	-0.212327097348223	1.5994031745341	0.110545421727824	0.756959346405862	Junction	Caudate
chr4:167000464-167062491(-)	ENSG00000196104.10	ENSG00000196104	SPOCK3	0.0652996546566221	4.48248727260094	1.59940068088822	0.110545975600354	0.756959346405862	Junction	Caudate
chr17:50106070-50106793(+)	ENSG00000005882.11	ENSG00000005882	PDK2	-0.0584386870262777	3.23465262818609	-1.59938651706199	0.110549121619762	0.756959346405862	Junction	Caudate
chr15:26883558-26914802(+)	ENSG00000186297.11	ENSG00000186297	GABRA5	-0.101552561157314	3.32146140275595	-1.59938412331726	0.110549653316957	0.756959346405862	Junction	Caudate
chr13:20796257-20796763(-)	ENSG00000132953.16	ENSG00000132953	XPO4	-0.0723019470406566	0.82865989556409	-1.59938283051564	0.11054994047415	0.756959346405862	Junction	Caudate
chr9:127212720-127212943(+)	ENSG00000136828.18	ENSG00000136828	RALGPS1	0.0714982306379148	0.97197345062287	1.5993096422545	0.110566198020591	0.75700797503842	Junction	Caudate
chr12:56142733-56142834(+)	ENSG00000139641.12	ENSG00000139641	ESYT1	-0.0721842127164938	1.52608962777246	-1.59928954408682	0.110570662823654	0.75700797503842	Junction	Caudate
chr10:5640831-5641769(-)	ENSG00000196372.12	ENSG00000196372	ASB13	-0.0709548342490873	0.963559804664351	-1.59928641883511	0.110571357110402	0.75700797503842	Junction	Caudate
chr2:119965646-119967836(+)	ENSG00000088179.8	ENSG00000088179	PTPN4	0.0518915413571207	2.13878088804571	1.59918910474764	0.110592977540581	0.757123322983219	Junction	Caudate
chr10:95693477-95693643(-)	ENSG00000119977.20	ENSG00000119977	TCTN3	-0.0616370908769738	1.18142753174944	-1.59913244095265	0.110605568172591	0.757165894748765	Junction	Caudate
chr8:26338988-26339902(+)	ENSG00000221914.8	ENSG00000221914	PPP2R2A	0.0988125911133346	0.360292935816751	1.59910945223993	0.110610676562934	0.757165894748765	Junction	Caudate
chr15:99287295-99287813(+)	ENSG00000168904.14	ENSG00000168904	LRRC28	-0.0735313328100632	0.878324587582377	-1.59909668512336	0.11061351366273	0.757165894748765	Junction	Caudate
chr11:47751037-47751142(-)	ENSG00000109920.12	ENSG00000109920	FNBP4	-0.0665278570363665	1.2617187847248	-1.5990031699381	0.110634296301312	0.757275481413548	Junction	Caudate
chr1:19257522-19257832(+)	ENSG00000053372.4	ENSG00000053372	MRTO4	0.0514631261790923	2.36893351180352	1.59894211327208	0.110647867090029	0.757335696701025	Junction	Caudate
chr16:81017386-81017757(+)	ENSG00000166451.13	ENSG00000166451	CENPN	-0.119900308182225	-0.597485858030514	-1.59889119001219	0.110659186581734	0.757346206935487	Junction	Caudate
chr12:10704149-10713210(-)	ENSG00000060138.12	ENSG00000060138	YBX3	-0.195866681103734	-0.80816977485417	-1.59887536962116	0.110662703408875	0.757346206935487	Junction	Caudate
chr2:28994863-28998142(+)	ENSG00000189350.12	ENSG00000189350	FAM179A	-0.216140847615703	-1.37568133663562	-1.5988496954429	0.110668410892974	0.757346206935487	Junction	Caudate
chr1:64847676-64850803(-)	ENSG00000162434.11	ENSG00000162434	JAK1	-0.0435852350672355	2.89570366960583	-1.59883079703549	0.110672612242157	0.757346206935487	Junction	Caudate
chr17:1465753-1467241(-)	ENSG00000197879.14	ENSG00000197879	MYO1C	-0.123046754802488	-0.537731650130324	-1.59881703504683	0.11067567178163	0.757346206935487	Junction	Caudate
chr1:150812111-150813171(-)	ENSG00000143437.20	ENSG00000143437	ARNT	-0.0684451869462482	1.30311288223546	-1.59879232894922	0.110681164563087	0.757346206935487	Junction	Caudate
chr7:30603573-30609584(+)	ENSG00000106105.13	ENSG00000106105	GARS	0.0510819460616773	3.19128706443794	1.59872860967078	0.110695331944717	0.757346206935487	Junction	Caudate
chr3:156292129-156452898(+)	ENSG00000169282.17	ENSG00000169282	KCNAB1	-0.317596487403756	-1.77855747384761	-1.59872070691837	0.110697089147508	0.757346206935487	Junction	Caudate
chr14:67579877-67580937(+)	ENSG00000054690.13	ENSG00000054690	PLEKHH1	0.122198703516348	3.0386403886269	1.59866892102436	0.110708604457287	0.757346206935487	Junction	Caudate
chr16:50328745-50333573(-)	ENSG00000166164.15	ENSG00000166164	BRD7	0.0425578438427237	2.87592817412072	1.59865742970414	0.110711159840005	0.757346206935487	Junction	Caudate
chr1:29018443-29030399(+)	ENSG00000159023.19	ENSG00000159023	EPB41	0.0901447112855206	2.35323880371286	1.59862903355053	0.110717474636146	0.757346206935487	Junction	Caudate
chr19:52282238-52283284(+)	ENSG00000196214.10	ENSG00000196214	ZNF766	0.0671417371598562	1.47923250158407	1.59860492774781	0.110722835559138	0.757346206935487	Junction	Caudate
chr14:49853784-49862570(-)				0.792326342326783	0.38472625966102	1.59858237303365	0.110727851719722	0.757346206935487	Junction	Caudate
chr5:148441238-148441968(+)	ENSG00000145868.16	ENSG00000145868	FBXO38	-0.0608716896458272	1.36643672002033	-1.59855213820768	0.110734576217097	0.757346206935487	Junction	Caudate
chr4:896550-898032(-)	ENSG00000178950.16	ENSG00000178950	GAK	-0.0550614515017602	1.90288614121954	-1.5984676522318	0.110753368374583	0.757346206935487	Junction	Caudate
chr11:68812577-68815333(-)	ENSG00000110090.12	ENSG00000110090	CPT1A	-0.0806278927590416	1.55337455814732	-1.59846503715825	0.110753950083927	0.757346206935487	Junction	Caudate
chr12:57303218-57310263(-)	ENSG00000179912.20	ENSG00000179912	R3HDM2	0.058979106164219	2.47329382976136	1.5984499246516	0.110757311828907	0.757346206935487	Junction	Caudate
chr5:134855328-134857356(+)	ENSG00000181904.8	ENSG00000181904	C5orf24	-0.195800841890789	-1.32755568404351	-1.59844952987409	0.110757399647409	0.757346206935487	Junction	Caudate
chr11:233216-233342(-)	ENSG00000142082.14	ENSG00000142082	SIRT3	0.0585777031627059	2.11752299804548	1.59840199691091	0.110767973787974	0.757346206935487	Junction	Caudate
chr10:79352393-79353706(+)	ENSG00000108179.13	ENSG00000108179	PPIF	0.0711385890092642	2.72406202257281	1.59836141440057	0.110777002370259	0.757346206935487	Junction	Caudate
chr12:7065300-7065816(+)	ENSG00000182326.14	ENSG00000182326	C1S	-0.113631893086959	0.923055100984571	-1.59834792766374	0.110780002957286	0.757346206935487	Junction	Caudate
chr10:13526222-13528472(-)	ENSG00000165626.16	ENSG00000165626	BEND7	-0.15407940208333	-1.2427721773371	-1.5983046997123	0.110789620931426	0.757346206935487	Junction	Caudate
chr3:4645471-4645581(+)	ENSG00000150995.18	ENSG00000150995	ITPR1	0.0842612636541035	3.75510484419851	1.59826583204542	0.110798269332085	0.757346206935487	Junction	Caudate
chr7:82136677-82170549(-)	ENSG00000153956.15	ENSG00000153956	CACNA2D1	0.0622757438001937	2.82052000630117	1.59823842444023	0.110804368089073	0.757346206935487	Junction	Caudate
chr1:92607728-92625793(-)	ENSG00000067208.14	ENSG00000067208	EVI5	0.170235886899294	-1.21918974361266	1.59821285396094	0.110810058287623	0.757346206935487	Junction	Caudate
chr14:49853717-49862655(-)				0.548948738218527	-3.19904395750019	1.59821131740691	0.110810400224357	0.757346206935487	Junction	Caudate
chr19:2236902-2243381(+)	ENSG00000104897.9	ENSG00000104897	SF3A2	-0.0685616958814091	1.40063038348325	-1.59820547972448	0.110811699319434	0.757346206935487	Junction	Caudate
chr1:206473315-206474330(+)	ENSG00000263528.7	ENSG00000263528	IKBKE	0.126114950009835	0.0346652359668532	1.59819200192936	0.110814698661495	0.757346206935487	Junction	Caudate
chr1:153933031-153933196(-)	ENSG00000198837.9	ENSG00000198837	DENND4B	0.0624603108633138	1.86094965023709	1.59816235429484	0.110821296658331	0.757346206935487	Junction	Caudate
chr7:66088922-66089090(+)	ENSG00000126522.16	ENSG00000126522	ASL	-0.069871818432139	0.978416063608823	-1.59814249367298	0.110825716757466	0.757346206935487	Junction	Caudate
chr11:110582436-110583547(-)	ENSG00000137727.12	ENSG00000137727	ARHGAP20	0.0984088840987988	2.11207607836655	1.5981165749516	0.110831485332742	0.757346206935487	Junction	Caudate
chr18:56600474-56600677(-)				0.152734326842282	-1.1482163646059	1.59810556418247	0.110833936006003	0.757346206935487	Junction	Caudate
chr6:96896848-96897665(-)	ENSG00000123545.5	ENSG00000123545	NDUFAF4	0.0692280447865442	2.30957633078607	1.59808459059832	0.110838604227599	0.757346206935487	Junction	Caudate
chr7:75299789-75323868(-)	ENSG00000273598.1	ENSG00000273598	PMS2P6	-0.319888701964531	-2.25848827882552	-1.59807020168881	0.110841806947179	0.757346206935487	Junction	Caudate
chr15:85117840-85120473(+)	ENSG00000073417.14	ENSG00000073417	PDE8A	-0.116690876973704	1.26100472388696	-1.59805978981941	0.110844124492935	0.757346206935487	Junction	Caudate
chr3:128082575-128087705(-)	ENSG00000175792.11	ENSG00000175792	RUVBL1	0.0595515173074059	1.52754769867824	1.59805770471194	0.110844588615164	0.757346206935487	Junction	Caudate
chr12:121420779-121423385(+)	ENSG00000170633.16	ENSG00000170633	RNF34	0.0532927473765038	1.9639291295932	1.59805025223798	0.110846247467346	0.757346206935487	Junction	Caudate
chr16:70317589-70324584(+)	ENSG00000157349.16	ENSG00000157349	DDX19B	-0.0828562192217558	0.671933592783858	-1.59803327046735	0.110850027526855	0.757346206935487	Junction	Caudate
chr2:79320009-79339614(+)	ENSG00000066032.18	ENSG00000066032	CTNNA2	0.18747873593605	-1.17591677391377	1.59802302218861	0.110852308793273	0.757346206935487	Junction	Caudate
chr6:37472488-37473469(+)	ENSG00000137200.12	ENSG00000137200	CMTR1	-0.0439600538145691	2.09723383312782	-1.59802104815713	0.110852748216872	0.757346206935487	Junction	Caudate
chr4:41938697-41939195(+)	ENSG00000109133.12	ENSG00000109133	TMEM33	-0.0620012228328389	2.46431092775867	-1.59797592369153	0.110862793395228	0.757346206935487	Junction	Caudate
chr4:122197275-122199358(+)	ENSG00000138688.15	ENSG00000138688	KIAA1109	0.0336529436547927	3.58339934170709	1.59797559574715	0.110862866401722	0.757346206935487	Junction	Caudate
chr10:77824477-77828881(-)	ENSG00000151208.16	ENSG00000151208	DLG5	0.0995201160271784	0.214901001915183	1.59794005758363	0.110870778080876	0.757346206935487	Junction	Caudate
chr2:162836768-162838442(-)	ENSG00000184611.11	ENSG00000184611	KCNH7	0.16944741961683	-1.5088243039808	1.59793983406481	0.110870827843141	0.757346206935487	Junction	Caudate
chr5:149496861-149505446(-)	ENSG00000113712.16	ENSG00000113712	CSNK1A1	-0.0495310728810106	3.00414010212211	-1.59787920754896	0.110884325851279	0.757346206935487	Junction	Caudate
chr6:19538470-19538782(-)	ENSG00000228412.7	ENSG00000228412	RP4-625H18.2	-0.106479122119607	0.500601616402398	-1.59787349522521	0.110885597721547	0.757346206935487	Junction	Caudate
chr12:2582943-2584502(+)	ENSG00000151067.21	ENSG00000151067	CACNA1C	0.0929627291994248	1.11557281937943	1.59785245712942	0.110890282032045	0.757346206935487	Junction	Caudate
chr7:149794899-149795210(+)	ENSG00000197558.11	ENSG00000197558	SSPO	0.189382938864279	-1.64312060763788	1.59784441033117	0.110892073761408	0.757346206935487	Junction	Caudate
chr11:72714322-72726619(-)	ENSG00000186635.14	ENSG00000186635	ARAP1	0.120640464332134	-0.475714470551927	1.5977973597331	0.110902550678008	0.757346206935487	Junction	Caudate
chr1:99861714-99862256(+)	ENSG00000162688.16	ENSG00000162688	AGL	-0.0665000349874667	1.59898656463049	-1.59777215563887	0.110908163282028	0.757346206935487	Junction	Caudate
chr1:145961880-145962420(-)	ENSG00000272031.2	ENSG00000272031	ANKRD34A	0.125237798890257	0.341537486460358	1.59771714533093	0.110920414100484	0.757346206935487	Junction	Caudate
chrX:153770884-153770964(+)	ENSG00000198753.11	ENSG00000198753	PLXNB3	-0.112559730952769	1.84623832080901	-1.59770914365549	0.110922196166276	0.757346206935487	Junction	Caudate
chr3:125288229-125313307(-)	ENSG00000163848.19	ENSG00000163848	ZNF148	-0.0432696386738657	2.65105977568372	-1.59770753333537	0.110922554805962	0.757346206935487	Junction	Caudate
chr2:11211841-11214356(-)	ENSG00000134318.13	ENSG00000134318	ROCK2	0.0574995832127463	4.31797818464014	1.59770054691044	0.110924110786252	0.757346206935487	Junction	Caudate
chr1:86567652-86571076(+)	ENSG00000016602.9	ENSG00000016602	CLCA4	0.143629001029413	-0.0114971445368572	1.59769768149121	0.110924748962551	0.757346206935487	Junction	Caudate
chr5:177269808-177273671(+)	ENSG00000165671.18	ENSG00000165671	NSD1	0.0464437671646321	2.14764312973684	1.59768890647442	0.110926703322156	0.757346206935487	Junction	Caudate
chr1:165411110-165417040(-)	ENSG00000143171.12	ENSG00000143171	RXRG	0.0825916730258299	3.17571427505509	1.59764468772482	0.110936552076184	0.757346206935487	Junction	Caudate
chr6:32166811-32166909(+)	ENSG00000258388.7	ENSG00000258388	PPT2-EGFL8	-0.115315809295586	-0.311179038751016	-1.5976406415897	0.110937453298409	0.757346206935487	Junction	Caudate
chrX:48683986-48684282(+)	ENSG00000015285.10	ENSG00000015285	WAS	0.188878338932552	-1.40204651097692	1.5976376237493	0.110938125485582	0.757346206935487	Junction	Caudate
chr10:92470346-92474840(-)	ENSG00000119912.15	ENSG00000119912	IDE	-0.0640023124802042	0.909051243543606	-1.59763235878905	0.110939298199045	0.757346206935487	Junction	Caudate
chr6:31949345-31949419(+)	ENSG00000244255.5	ENSG00000244255	XXbac-BPG116M5.17	-0.211486271383463	-1.63192351018756	-1.59762652397975	0.110940597851754	0.757346206935487	Junction	Caudate
chr6:144437747-144438744(+)	ENSG00000152818.18	ENSG00000152818	UTRN	-0.0675624785191251	1.83595805575807	-1.59759951061843	0.110946614998839	0.757354695132126	Junction	Caudate
chr13:75856609-75857920(+)	ENSG00000136153.19	ENSG00000136153	LMO7	0.0840795208873703	2.91339744068897	1.59750343324782	0.110968018047606	0.757468206834726	Junction	Caudate
chr15:75621057-75625665(-)	ENSG00000169371.13	ENSG00000169371	SNUPN	0.0811222815313315	0.45512054622101	1.59743674931357	0.110982875077017	0.757498713201582	Junction	Caudate
chr6:135039768-135042000(-)	ENSG00000112339.14	ENSG00000112339	HBS1L	0.0446875768940777	3.02443440523636	1.59740952629478	0.110988940757034	0.757498713201582	Junction	Caudate
chr6:31888277-31888362(-)	ENSG00000204371.11	ENSG00000204371	EHMT2	-0.0528095205178709	2.97619446593411	-1.59739165341395	0.110992923234742	0.757498713201582	Junction	Caudate
chr9:105722622-105748072(+)	ENSG00000095209.11	ENSG00000095209	TMEM38B	-0.0727544743096196	1.39295617832587	-1.59738211950727	0.110995047648765	0.757498713201582	Junction	Caudate
chr9:109200335-109203662(-)	ENSG00000095203.14	ENSG00000095203	EPB41L4B	-0.0918135147660463	0.999933508395385	-1.59737622800256	0.110996360452551	0.757498713201582	Junction	Caudate
chr6:112150628-112154850(-)	ENSG00000112769.18	ENSG00000112769	LAMA4	0.102642440859158	0.248646563310571	1.59730588935876	0.111012034960583	0.757550747725515	Junction	Caudate
chr1:161122524-161123074(-)	ENSG00000158796.16	ENSG00000158796	DEDD	0.0568788160918724	1.5117356185322	1.59729915823948	0.111013535038579	0.757550747725515	Junction	Caudate
chr18:76984895-76989955(-)	ENSG00000197971.14	ENSG00000197971	MBP	0.405569968310791	-2.00680229939884	1.59724884332551	0.111024748585275	0.757594682281887	Junction	Caudate
chr1:109657280-109657771(+)	ENSG00000168765.15	ENSG00000168765	GSTM4	-0.129684715245718	-0.652692432200033	-1.5972192302623	0.111031348786967	0.757607134534101	Junction	Caudate
chr16:14945674-14945836(+)	ENSG00000183426.16	ENSG00000183426	NPIPA1	-0.0865314324372026	1.6436735174588	-1.59719594973337	0.111036537802718	0.757609957096216	Junction	Caudate
chr5:661331-661435(-)				-0.494020876949103	-1.37354554802387	-1.59716928165062	0.111042482109218	0.757617932594823	Junction	Caudate
chr19:16686406-16688143(+)	ENSG00000072954.6	ENSG00000072954	TMEM38A	0.067387972065474	2.23954587156227	1.59713188263322	0.111050818762195	0.757636202084094	Junction	Caudate
chr11:65658500-65658717(-)	ENSG00000173039.18	ENSG00000173039	RELA	-0.0833368389642186	1.06506362191668	-1.59711442303133	0.111054710869623	0.757636202084094	Junction	Caudate
chr4:20490815-20491760(+)	ENSG00000145147.19	ENSG00000145147	SLIT2	0.115508571456665	0.250309868365054	1.59708482709858	0.111061308663876	0.757648633450458	Junction	Caudate
chr16:58043628-58045006(+)	ENSG00000102996.4	ENSG00000102996	MMP15	0.1082439914151	-0.130883815130235	1.59705758312482	0.111067382412641	0.757657488917979	Junction	Caudate
chr8:50658664-50704599(+)	ENSG00000147481.14	ENSG00000147481	SNTG1	0.0828632400099853	1.03882679567576	1.59703064844951	0.111073387465426	0.757665875027508	Junction	Caudate
chr2:95927410-95929071(-)	ENSG00000174501.14	ENSG00000174501	ANKRD36C	0.0775596822553286	1.75426780502115	1.59700055361061	0.111080097377146	0.757679068269669	Junction	Caudate
chr3:100747455-100748148(+)	ENSG00000114354.13	ENSG00000114354	TFG	-0.13453563710969	-0.875038037099221	-1.59692734773139	0.111096420619364	0.757689257370747	Junction	Caudate
chr14:64089697-64090865(+)	ENSG00000054654.15	ENSG00000054654	SYNE2	-0.144191740716954	-0.970171252331044	-1.59691366824491	0.11109947104378	0.757689257370747	Junction	Caudate
chr12:53714694-53715199(-)	ENSG00000012822.15	ENSG00000012822	CALCOCO1	0.0460041691873114	3.85312049319292	1.59691251450246	0.111099728322857	0.757689257370747	Junction	Caudate
chr9:132828727-132854856(-)	ENSG00000165695.9	ENSG00000165695	AK8	-0.188229284141697	-1.50406195489244	-1.5968868091701	0.111105460612112	0.757689257370747	Junction	Caudate
chr2:162268278-162272225(-)	ENSG00000115267.5	ENSG00000115267	IFIH1	-0.130132910143292	-0.347189502894696	-1.59688676515157	0.111105470428447	0.757689257370747	Junction	Caudate
chr12:70534652-70534832(-)	ENSG00000127329.15	ENSG00000127329	PTPRB	-0.095463622453299	1.16473371423446	-1.59685268315252	0.111113071076335	0.75770852036366	Junction	Caudate
chr7:103542879-103545123(-)	ENSG00000189056.13	ENSG00000189056	RELN	0.110472462607122	0.538831709062217	1.59681212512763	0.111122116483689	0.757737633462447	Junction	Caudate
chr17:60266092-60269449(-)	ENSG00000170832.12	ENSG00000170832	USP32	0.0445976896495325	3.00858997644797	1.59672116618462	0.111142404620219	0.757762695967261	Junction	Caudate
chr3:50293516-50293631(-)	ENSG00000186792.16	ENSG00000186792	HYAL3	-0.152824327678263	-0.550213556939625	-1.5967208553241	0.111142473961816	0.757762695967261	Junction	Caudate
chr9:105385503-105438280(+)	ENSG00000070214.15	ENSG00000070214	SLC44A1	0.101343535528621	4.09118545409836	1.59671772766966	0.111143171628888	0.757762695967261	Junction	Caudate
chr16:954667-970787(-)	ENSG00000103227.18	ENSG00000103227	LMF1	0.0964131473670609	0.232799284015101	1.59670999212798	0.111144897164565	0.757762695967261	Junction	Caudate
chr8:43056547-43064100(+)	ENSG00000168522.12	ENSG00000168522	FNTA	0.187435086788706	-1.35547881612599	1.59661643221311	0.111165768873633	0.757793806448361	Junction	Caudate
chr15:52214691-52218518(-)	ENSG00000128833.12	ENSG00000128833	MYO5C	-0.137315391824848	-0.749470599470843	-1.59654838380276	0.111180951328064	0.757793806448361	Junction	Caudate
chr17:8267666-8268532(+)	ENSG00000178921.13	ENSG00000178921	PFAS	0.0991270169286299	0.0741618024385369	1.59654498848505	0.111181708909094	0.757793806448361	Junction	Caudate
chr1:167920632-167924496(-)	ENSG00000143158.10	ENSG00000143158	MPC2	0.0589819126422391	3.65483591592401	1.59653885488366	0.111183077480656	0.757793806448361	Junction	Caudate
chr1:7671038-7677598(+)	ENSG00000171735.18	ENSG00000171735	CAMTA1	-0.0765074597504454	1.32078799362965	-1.59653229350406	0.111184541515828	0.757793806448361	Junction	Caudate
chr14:70584944-70585755(-)	ENSG00000133997.11	ENSG00000133997	MED6	-0.0458522736758093	2.44735888535129	-1.5965174869683	0.111187845341966	0.757793806448361	Junction	Caudate
chr3:33498718-33501651(-)	ENSG00000163539.16	ENSG00000163539	CLASP2	0.052376947317325	4.27777780216507	1.59650276154517	0.111191131146356	0.757793806448361	Junction	Caudate
chr7:87515429-87516508(-)	ENSG00000085563.14	ENSG00000085563	ABCB1	-0.0952417533668647	1.68811429749433	-1.59649147825545	0.111193648931361	0.757793806448361	Junction	Caudate
chr14:74921562-74921977(-)	ENSG00000198208.11	ENSG00000198208	RPS6KL1	0.260315102237302	-0.876763782797245	1.59644221997309	0.11120464109214	0.757793806448361	Junction	Caudate
chr9:19622300-19785936(-)	ENSG00000155886.11	ENSG00000155886	SLC24A2	0.065411642262983	4.84004553825168	1.59643656327249	0.111205903460097	0.757793806448361	Junction	Caudate
chr1:155057730-155057850(+)	ENSG00000143537.13	ENSG00000143537	ADAM15	0.0762792705570464	1.46643376566162	1.59641700148567	0.111210269020473	0.757793806448361	Junction	Caudate
chr5:141969168-141973582(+)	ENSG00000013561.17	ENSG00000013561	RNF14	-0.16551830317372	-0.998035264901441	-1.59641578446331	0.111210540625129	0.757793806448361	Junction	Caudate
chr19:45632972-45633069(-)	ENSG00000125746.15	ENSG00000125746	EML2	0.0707989700987777	2.55165695480323	1.59641123935986	0.111211554967143	0.757793806448361	Junction	Caudate
chr5:147324072-147343005(+)	ENSG00000169302.14	ENSG00000169302	STK32A	-0.144397525066214	-0.551228251758954	-1.59636023620389	0.111222937970689	0.757800371406902	Junction	Caudate
chr11:35286952-35292286(-)	ENSG00000110436.11	ENSG00000110436	SLC1A2	-0.0871139894086705	7.94363017075179	-1.59634289899255	0.11122680754027	0.757800371406902	Junction	Caudate
chr12:5967603-5968126(-)	ENSG00000110799.13	ENSG00000110799	VWF	-0.110370687635481	2.0871629063957	-1.5963427173415	0.111226848084344	0.757800371406902	Junction	Caudate
chr3:8501981-8532736(+)	ENSG00000071282.11	ENSG00000071282	LMCD1	-0.134938244203501	-0.413045299919142	-1.5962388706855	0.111250028322793	0.75789587891536	Junction	Caudate
chr12:21852223-21852367(-)	ENSG00000069431.11	ENSG00000069431	ABCC9	0.122581048255366	0.651895438719602	1.59622734751674	0.11125260071471	0.75789587891536	Junction	Caudate
chr2:74369215-74369299(-)	ENSG00000204843.12	ENSG00000204843	DCTN1	0.0376237788162875	4.91747234122746	1.59620358270067	0.111257906038007	0.75789587891536	Junction	Caudate
chr19:49828548-49828969(+)	ENSG00000104973.15	ENSG00000104973	MED25	-0.0624176236302489	1.41363479079253	-1.59618430918058	0.111262208859171	0.75789587891536	Junction	Caudate
chr9:77319674-77321168(+)	ENSG00000197969.11	ENSG00000197969	VPS13A	0.072761183358332	2.00777230959982	1.59612485321874	0.111275483257465	0.75789587891536	Junction	Caudate
chr17:20392585-20400520(+)	ENSG00000154898.15	ENSG00000154898	CCDC144CP	0.412790044865518	-2.2211584529861	1.59612234751184	0.111276042720111	0.75789587891536	Junction	Caudate
chr2:239990183-240000182(-)	ENSG00000130414.11	ENSG00000130414	NDUFA10	-0.110979691934212	-0.0677073628246687	-1.59607340153295	0.111286971598823	0.75789587891536	Junction	Caudate
chr6:84161910-84163143(-)	ENSG00000135315.11	ENSG00000135315	CEP162	0.111989820508453	-0.526986559854851	1.59606901157251	0.111287951850528	0.75789587891536	Junction	Caudate
chr2:219556724-219557822(-)	ENSG00000124006.14	ENSG00000124006	OBSL1	-0.140816813369345	-0.808620176903016	-1.59606382144351	0.111289110783876	0.75789587891536	Junction	Caudate
chr5:90721060-90724831(+)	ENSG00000164199.15	ENSG00000164199	ADGRV1	-0.0877837017880874	2.82474714690427	-1.59605832138244	0.111290338934148	0.75789587891536	Junction	Caudate
chr19:10149658-10149852(-)	ENSG00000130816.14	ENSG00000130816	DNMT1	0.0683048178547187	1.03455521331093	1.59600333530855	0.11130261778117	0.75789587891536	Junction	Caudate
chr2:115753298-115762571(+)	ENSG00000175497.16	ENSG00000175497	DPP10	0.0666227649712595	2.09425384585915	1.59599696822048	0.11130403967416	0.75789587891536	Junction	Caudate
chr2:218266148-218266442(-)	ENSG00000127837.9	ENSG00000127837	AAMP	0.0347186086124587	4.02769262709293	1.59597361194994	0.111309255700954	0.75789587891536	Junction	Caudate
chr11:117203485-117203781(+)	ENSG00000149591.16	ENSG00000149591	TAGLN	-0.0969588556698346	2.22188027449926	-1.59595874018268	0.111312577031444	0.75789587891536	Junction	Caudate
chr12:133041483-133047954(+)	ENSG00000198040.10	ENSG00000198040	ZNF84	0.0503195406711962	2.12796648773977	1.59590072008153	0.111325535484356	0.75789587891536	Junction	Caudate
chr1:17587646-17588445(+)	ENSG00000074964.16	ENSG00000074964	ARHGEF10L	-0.0620734117580168	1.79743791679121	-1.59587383658144	0.111331540163287	0.75789587891536	Junction	Caudate
chrX:118346581-118378418(+)	ENSG00000131725.13	ENSG00000131725	WDR44	0.0529900282280951	1.72307512626536	1.5958641880107	0.111333695323568	0.75789587891536	Junction	Caudate
chr5:131182300-131187027(+)	ENSG00000186687.15	ENSG00000186687	LYRM7	0.0684035663865835	1.94545780107911	1.59584633660645	0.111337682803095	0.75789587891536	Junction	Caudate
chr12:70560935-70562843(-)	ENSG00000127329.15	ENSG00000127329	PTPRB	-0.0973906501390809	1.16889247772024	-1.59583581497531	0.111340033079536	0.75789587891536	Junction	Caudate
chr15:75684913-75685218(-)	ENSG00000173546.7	ENSG00000173546	CSPG4	-0.107704088795002	0.0968804697743627	-1.59582504215439	0.111342439506389	0.75789587891536	Junction	Caudate
chr9:114628251-114633767(+)	ENSG00000157693.14	ENSG00000157693	C9orf91	0.0667703921910223	2.27426475003254	1.59582016519272	0.111343528932972	0.75789587891536	Junction	Caudate
chr11:94464240-94467812(-)	ENSG00000020922.12	ENSG00000020922	MRE11A	-0.0888277647946931	0.582127812224639	-1.59580926563977	0.111345963729967	0.75789587891536	Junction	Caudate
chr21:25496827-25497770(-)				-0.122174525948695	-0.519691277697812	-1.59577868235949	0.111352795802278	0.75790986546104	Junction	Caudate
chr1:180976647-180984676(-)	ENSG00000135823.13	ENSG00000135823	STX6	0.056389729714534	1.88924136577489	1.59574881849675	0.111359467482673	0.757922759164569	Junction	Caudate
chr6:83125196-83125499(+)	ENSG00000083097.14	ENSG00000083097	DOPEY1	0.106912440424991	0.825866222706506	1.59570284997271	0.111369737613712	0.757946208059179	Junction	Caudate
chr17:32712196-32721022(-)	ENSG00000176658.16	ENSG00000176658	MYO1D	0.0993029182585419	2.21213779657157	1.59564533730494	0.111382587954728	0.757946208059179	Junction	Caudate
chr1:155916738-155917498(-)	ENSG00000132680.10	ENSG00000132680	KIAA0907	0.113897399573298	0.169792753618146	1.59562309111328	0.111387558846876	0.757946208059179	Junction	Caudate
chr15:87885736-87929190(-)	ENSG00000140538.16	ENSG00000140538	NTRK3	0.0925208172870782	0.798095640186363	1.59558873796923	0.111395235372248	0.757946208059179	Junction	Caudate
chrX:150592678-150596497(+)	ENSG00000171100.14	ENSG00000171100	MTM1	-0.0671555959678933	1.73430827333462	-1.59557963371968	0.111397269870634	0.757946208059179	Junction	Caudate
chr2:130836993-130913985(+)	ENSG00000136002.17	ENSG00000136002	ARHGEF4	-0.100983816563593	1.13916363044147	-1.59556228294927	0.11140114727495	0.757946208059179	Junction	Caudate
chr12:57827098-57827551(-)	ENSG00000175215.10	ENSG00000175215	CTDSP2	0.04758288271852	2.69139159725926	1.59552132861477	0.111410299829383	0.757946208059179	Junction	Caudate
chr14:20802094-20802248(-)	ENSG00000129538.13	ENSG00000129538	RNASE1	0.115882137731993	4.58875974920913	1.59550079894219	0.111414888064746	0.757946208059179	Junction	Caudate
chr1:246777103-246780383(+)	ENSG00000227953.6	ENSG00000227953	LINC01341	-0.154906738859924	-1.25085510197341	-1.59548957505682	0.111417396586348	0.757946208059179	Junction	Caudate
chr4:109494857-109506330(+)	ENSG00000138802.11	ENSG00000138802	SEC24B	-0.0735853317391567	0.578447440535683	-1.59545862657623	0.111424313757283	0.757946208059179	Junction	Caudate
chr9:27180369-27183458(+)	ENSG00000120156.20	ENSG00000120156	TEK	-0.100213922910966	0.268721225130339	-1.5954569635415	0.111424685465145	0.757946208059179	Junction	Caudate
chr12:70337514-70338442(+)	ENSG00000111596.11	ENSG00000111596	CNOT2	-0.0506974203071836	2.08886605956325	-1.5954475130355	0.111426797783274	0.757946208059179	Junction	Caudate
chr11:124124317-124134919(+)	ENSG00000110002.15	ENSG00000110002	VWA5A	-0.08167818102168	0.912167276690044	-1.59542974485717	0.11143076930151	0.757946208059179	Junction	Caudate
chr6:79060819-79077447(-)	ENSG00000146247.13	ENSG00000146247	PHIP	0.0551178489829564	1.8694802655177	1.59540917634301	0.111435366886917	0.757946208059179	Junction	Caudate
chr7:70775387-70777102(+)	ENSG00000158321.15	ENSG00000158321	AUTS2	-0.0803503348622466	1.51581843078552	-1.59536114546973	0.111446103592391	0.757946208059179	Junction	Caudate
chr6:144451494-144453781(+)	ENSG00000152818.18	ENSG00000152818	UTRN	-0.064336766516492	2.36328488213939	-1.59532037069625	0.11145521892997	0.757946208059179	Junction	Caudate
chr11:78676388-78688053(-)	ENSG00000149256.15	ENSG00000149256	TENM4	-0.0736909538191071	0.917190021392351	-1.59530836425007	0.111457903123902	0.757946208059179	Junction	Caudate
chr12:62314917-62321463(+)	ENSG00000135655.14	ENSG00000135655	USP15	0.0519362892945515	2.26826455905994	1.59529767408252	0.111460293090085	0.757946208059179	Junction	Caudate
chr9:135850234-135850321(-)	ENSG00000130559.18	ENSG00000130559	CAMSAP1	0.0421970196972487	2.90634351709717	1.5952276661499	0.111475945540637	0.757946208059179	Junction	Caudate
chr4:55088974-55089373(-)	ENSG00000128052.8	ENSG00000128052	KDR	-0.138680714394434	-0.611499419688679	-1.5952230483106	0.111476978063439	0.757946208059179	Junction	Caudate
chr15:90492712-90494712(+)	ENSG00000140575.12	ENSG00000140575	IQGAP1	-0.0772236230532917	1.81319292139915	-1.59521652436261	0.111478436794297	0.757946208059179	Junction	Caudate
chr18:56758954-56776781(+)	ENSG00000091157.13	ENSG00000091157	WDR7	-0.0638280402139611	3.30986077021588	-1.59519884435588	0.111482390055014	0.757946208059179	Junction	Caudate
chr2:105855290-105892981(+)	ENSG00000071051.13	ENSG00000071051	NCK2	-0.162535500035745	-1.35717538646013	-1.59517463963626	0.111487802425766	0.757946208059179	Junction	Caudate
chr1:26773497-26773579(+)	ENSG00000117713.18	ENSG00000117713	ARID1A	0.0539625779979781	2.12830569315629	1.59516707486173	0.111489494013126	0.757946208059179	Junction	Caudate
chr2:101887938-101888795(+)	ENSG00000071054.16	ENSG00000071054	MAP4K4	0.0782028903088347	4.58355463450914	1.59513260545257	0.111497202103268	0.757946208059179	Junction	Caudate
chr14:99657144-99659427(+)	ENSG00000182218.9	ENSG00000182218	HHIPL1	0.0875090647263091	0.985281460823613	1.59511768598742	0.111500538542656	0.757946208059179	Junction	Caudate
chr4:75790239-75790642(+)	ENSG00000138768.14	ENSG00000138768	USO1	0.0418587118782748	2.81238958956445	1.59510950340983	0.111502368445734	0.757946208059179	Junction	Caudate
chr8:21967004-21969482(+)	ENSG00000130227.16	ENSG00000130227	XPO7	0.0533186473348805	2.92078460909072	1.59509519069696	0.111505569313074	0.757946208059179	Junction	Caudate
chr1:231275321-231275404(+)	ENSG00000116906.11	ENSG00000116906	GNPAT	0.0541047545609734	2.04734261054543	1.59508146390377	0.111508639214855	0.757946208059179	Junction	Caudate
chr17:1058868-1067076(-)	ENSG00000159842.14	ENSG00000159842	ABR	-0.0471280104632039	4.777265319872	-1.5950804273333	0.111508871039347	0.757946208059179	Junction	Caudate
chr3:101656249-101659782(-)	ENSG00000066422.4	ENSG00000066422	ZBTB11	0.0548172575840219	2.03774704710069	1.59502546554145	0.111521163552612	0.757946208059179	Junction	Caudate
chr5:134167244-134173925(+)	ENSG00000113558.18	ENSG00000113558	SKP1	0.227610105729734	-1.17953528810276	1.59501419774789	0.111523683790478	0.757946208059179	Junction	Caudate
chr1:46558801-46561477(-)	ENSG00000079277.19	ENSG00000079277	MKNK1	-0.134418619398769	-0.723222580179171	-1.59500754796175	0.111525171151893	0.757946208059179	Junction	Caudate
chr12:29361686-29366876(-)	ENSG00000087502.17	ENSG00000087502	ERGIC2	0.0437737165667465	2.79732002729068	1.59500676235493	0.11152534687005	0.757946208059179	Junction	Caudate
chrX:154402842-154402941(-)	ENSG00000013563.13	ENSG00000013563	DNASE1L1	-0.0925283718346036	0.131421863477181	-1.59494770826294	0.111538556237976	0.757969640495985	Junction	Caudate
chr6:88145338-88165802(-)	ENSG00000118432.12	ENSG00000118432	CNR1	0.103708215020074	2.72067623053001	1.59492038683027	0.111544667984112	0.757969640495985	Junction	Caudate
chr4:41606005-41613465(+)	ENSG00000064042.17	ENSG00000064042	LIMCH1	0.0603164452092656	3.17249789338711	1.59491117301955	0.111546729153706	0.757969640495985	Junction	Caudate
chr22:38781010-38782662(-)	ENSG00000100246.12	ENSG00000100246	DNAL4	0.0588935986063554	2.39467021378297	1.59490591575665	0.111547905239838	0.757969640495985	Junction	Caudate
chr4:110059755-110105496(-)	ENSG00000170522.9	ENSG00000170522	ELOVL6	0.0970201823579773	0.178187460218245	1.59481004358015	0.111569354232722	0.758082917856068	Junction	Caudate
chr8:47957432-47959972(-)	ENSG00000253729.7	ENSG00000253729	PRKDC	0.0619251055467446	1.61916152277426	1.59470642929722	0.111592539000736	0.758135707209459	Junction	Caudate
chr6:169717901-169718787(-)	ENSG00000130024.14	ENSG00000130024	PHF10	0.0900423441142059	0.379493611290891	1.59470400331128	0.111593081885914	0.758135707209459	Junction	Caudate
chr18:45901168-45903972(-)	ENSG00000152223.12	ENSG00000152223	EPG5	0.0674274381494426	1.03574260702522	1.59469061502668	0.111596077943074	0.758135707209459	Junction	Caudate
chr1:19084699-19086144(-)	ENSG00000127481.14	ENSG00000127481	UBR4	-0.049619338222383	3.08863336475936	-1.59466693235737	0.111601377854307	0.758135707209459	Junction	Caudate
chr6:29726044-29726402(+)	ENSG00000204642.13	ENSG00000204642	HLA-F	-0.116625487130861	0.177772242766489	-1.59466625205127	0.111601530101998	0.758135707209459	Junction	Caudate
chr16:70879487-70879604(-)	ENSG00000157423.17	ENSG00000157423	HYDIN	-0.195428456729749	-1.40042696086681	-1.59464719317492	0.111605795410507	0.758135707209459	Junction	Caudate
chr1:172570731-172573890(+)	ENSG00000094975.13	ENSG00000094975	SUCO	-0.0655181553326369	1.47029811857345	-1.59462232337833	0.111611361376399	0.758140402657749	Junction	Caudate
chr7:148757151-148759303(+)	ENSG00000055130.15	ENSG00000055130	CUL1	0.0452423165607433	2.76914145069205	1.59458906789286	0.11161880443858	0.758140402657749	Junction	Caudate
chr1:235430805-235434203(+)	ENSG00000116957.12	ENSG00000116957	TBCE	-0.0730802781305338	0.971485080015354	-1.59458005052457	0.111620822724738	0.758140402657749	Junction	Caudate
chr3:134202875-134207471(-)	ENSG00000163785.12	ENSG00000163785	RYK	-0.0642217132226828	1.5088245818406	-1.59446922039495	0.111645631316329	0.758276441985341	Junction	Caudate
chr7:66638432-66638855(+)	ENSG00000243335.8	ENSG00000243335	KCTD7	0.072280320926795	1.68854157030662	1.5943879342491	0.111663829458571	0.758367574640506	Junction	Caudate
chr1:23433694-23434253(-)	ENSG00000088280.18	ENSG00000088280	ASAP3	-0.0874291694536734	1.0165735676264	-1.5942727053186	0.111689630653622	0.758455211387275	Junction	Caudate
chr17:81018590-81026372(-)	ENSG00000262873.1	ENSG00000262873		0.172068207991193	0.0143635857179598	1.5942713084183	0.111689943465991	0.758455211387275	Junction	Caudate
chr19:54106447-54106810(+)	ENSG00000170906.15	ENSG00000170906	NDUFA3	0.150489469311602	-0.123192173318333	1.5942662539014	0.111691075345987	0.758455211387275	Junction	Caudate
chr7:100098716-100099022(-)	ENSG00000166508.17	ENSG00000166508	MCM7	0.0759838076078767	2.24765005335694	1.59418684825959	0.111708858189853	0.758510864235104	Junction	Caudate
chr16:47463994-47497398(+)	ENSG00000102893.15	ENSG00000102893	PHKB	0.0737947338419277	1.33942785991235	1.59412134790463	0.111723528641121	0.758510864235104	Junction	Caudate
chr3:100375153-100377704(-)	ENSG00000154174.7	ENSG00000154174	TOMM70	0.0847549739315651	4.57429745995008	1.59403361845763	0.111743180246917	0.758510864235104	Junction	Caudate
chr13:29767696-29772111(-)	ENSG00000122042.9	ENSG00000122042	UBL3	0.0413812452836344	4.8977549595577	1.59401834188308	0.111746602515965	0.758510864235104	Junction	Caudate
chr14:49505882-49586612(+)				-0.327883264095221	0.182601365998294	-1.59401751540437	0.111746787666679	0.758510864235104	Junction	Caudate
chr2:140364784-140370709(-)	ENSG00000168702.17	ENSG00000168702	LRP1B	0.0596827385484039	1.74449739036617	1.59399148801597	0.111752618539501	0.758510864235104	Junction	Caudate
chr1:204446145-204447435(-)	ENSG00000133056.13	ENSG00000133056	PIK3C2B	0.0841970161877722	1.31452185007426	1.59397597721904	0.111756093512297	0.758510864235104	Junction	Caudate
chr2:117945583-117946810(-)	ENSG00000125633.10	ENSG00000125633	CCDC93	-0.0652346615295403	1.15608138522584	-1.59397419972777	0.111756491739326	0.758510864235104	Junction	Caudate
chr3:125563844-125567393(-)	ENSG00000144909.7	ENSG00000144909	OSBPL11	-0.0709933792067193	2.09697906620551	-1.59395756118494	0.111760219473161	0.758510864235104	Junction	Caudate
chr12:132140736-132140830(-)	ENSG00000185163.9	ENSG00000185163	DDX51	-0.0896573499378111	0.300510370043336	-1.59394740048446	0.111762495946114	0.758510864235104	Junction	Caudate
chr4:185678479-185678795(-)	ENSG00000154556.17	ENSG00000154556	SORBS2	0.0959948388636208	1.11984177767629	1.59393771302409	0.111764666425311	0.758510864235104	Junction	Caudate
chr1:100266625-100268136(+)	ENSG00000137996.12	ENSG00000137996	RTCA	-0.157186480371471	-1.45215349996161	-1.59393163417028	0.111766028411873	0.758510864235104	Junction	Caudate
chr5:180565978-180567087(+)	ENSG00000113300.11	ENSG00000113300	CNOT6	0.0519274143355644	1.94496839372714	1.59392146699428	0.111768306429428	0.758510864235104	Junction	Caudate
chr16:69962085-69962975(+)	ENSG00000157322.17	ENSG00000157322	CLEC18A	-0.190386359468738	-1.51864184573927	-1.59391032155763	0.111770803674472	0.758510864235104	Junction	Caudate
chr20:37032877-37035241(-)	ENSG00000080839.11	ENSG00000080839	RBL1	0.140392617291294	-1.08532952869509	1.59390200102195	0.111772668001392	0.758510864235104	Junction	Caudate
chr12:124912584-124913723(-)				-0.366574050992397	0.492239107409413	-1.59380797167137	0.111793738242448	0.758510864235104	Junction	Caudate
chr3:50075331-50077007(+)	ENSG00000004534.14	ENSG00000004534	RBM6	0.054397807410522	2.60481859175345	1.59378850098501	0.111798101656795	0.758510864235104	Junction	Caudate
chr11:108846525-108848019(+)				-0.136757363474214	-0.722728238798055	-1.59378374727599	0.111799166991658	0.758510864235104	Junction	Caudate
chr11:124136675-124137014(+)	ENSG00000110002.15	ENSG00000110002	VWA5A	-0.0769675027990204	1.66905042640271	-1.59375523067799	0.111805557902034	0.758510864235104	Junction	Caudate
chr11:124123455-124123659(+)	ENSG00000110002.15	ENSG00000110002	VWA5A	-0.0670794549849828	1.81994278264315	-1.59373289434473	0.111810563943285	0.758510864235104	Junction	Caudate
chr4:65332129-65335931(-)	ENSG00000145242.13	ENSG00000145242	EPHA5	0.129584776704328	-0.250043150776856	1.59369503364709	0.111819049725981	0.758510864235104	Junction	Caudate
chr1:239484329-239485771(+)				-0.120075919669313	-0.349148506922902	-1.59368850887902	0.11182051218489	0.758510864235104	Junction	Caudate
chr11:86448256-86449888(-)	ENSG00000151376.16	ENSG00000151376	ME3	0.0788988158007409	3.26417426698363	1.59367185689722	0.111824244622099	0.758510864235104	Junction	Caudate
chr8:26338988-26354467(+)	ENSG00000221914.8	ENSG00000221914	PPP2R2A	0.0563207859445228	3.12952039836365	1.59365139267001	0.111828831685319	0.758510864235104	Junction	Caudate
chr17:30743370-30759490(+)	ENSG00000264538.6	ENSG00000264538	SUZ12P1	0.0612409621176967	2.41147063698547	1.59365093940203	0.111828933287171	0.758510864235104	Junction	Caudate
chr14:23360040-23360140(-)	ENSG00000100842.12	ENSG00000100842	EFS	0.0958256906516702	1.95134210836606	1.59364899819865	0.111829368416593	0.758510864235104	Junction	Caudate
chr1:100136929-100137018(+)	ENSG00000122435.9	ENSG00000122435	TRMT13	0.0868649618214559	0.865141621874049	1.59364838578619	0.111829505691865	0.758510864235104	Junction	Caudate
chr2:110148027-110150181(-)	ENSG00000144061.12	ENSG00000144061	NPHP1	-0.0909162190968824	0.442455660594274	-1.59362200755351	0.111835418629391	0.758510864235104	Junction	Caudate
chr16:88879461-88880719(-)	ENSG00000129993.14	ENSG00000129993	CBFA2T3	0.196637460250789	-1.73480194767993	1.59359465061795	0.111841551214227	0.758510864235104	Junction	Caudate
chr3:39524327-39524443(+)	ENSG00000168314.17	ENSG00000168314	MOBP	0.136496215718861	5.1994844443115	1.59355818287232	0.111849726577003	0.758510864235104	Junction	Caudate
chrX:72462099-72464558(-)	ENSG00000147099.19	ENSG00000147099	HDAC8	0.0787322377717398	0.660834828667415	1.59355052910614	0.111851442463333	0.758510864235104	Junction	Caudate
chr2:97538364-97540033(-)	ENSG00000196912.12	ENSG00000196912	ANKRD36B	-0.324469247918028	-0.831260751572304	-1.59354572970464	0.111852518444572	0.758510864235104	Junction	Caudate
chr11:120440222-120441706(+)	ENSG00000196914.8	ENSG00000196914	ARHGEF12	-0.0410581513701236	3.57314074365095	-1.59352553972856	0.111857044939455	0.758510864235104	Junction	Caudate
chr12:102026039-102039867(-)	ENSG00000120860.10	ENSG00000120860	CCDC53	0.0450990919922658	3.33605729854134	1.59339442407731	0.111886443963602	0.758513961527241	Junction	Caudate
chr1:211271310-211274209(+)	ENSG00000117625.13	ENSG00000117625	RCOR3	0.0651608427302467	1.12909358339553	1.5933536815675	0.111895580579895	0.758513961527241	Junction	Caudate
chr1:31006032-31006993(-)	ENSG00000134644.15	ENSG00000134644	PUM1	0.0430196557436911	2.93492875877728	1.59333174965395	0.111900499114515	0.758513961527241	Junction	Caudate
chr19:12701852-12702071(-)	ENSG00000105576.15	ENSG00000105576	TNPO2	-0.0422398512722916	3.49219033767565	-1.59332128769388	0.11190284541391	0.758513961527241	Junction	Caudate
chr11:125452410-125454129(-)	ENSG00000149557.12	ENSG00000149557	FEZ1	0.0608166412246596	5.40441758838954	1.5932920864566	0.111909394569267	0.758513961527241	Junction	Caudate
chr6:144577289-144678405(+)	ENSG00000152818.18	ENSG00000152818	UTRN	-0.0654829412807282	2.14720959488458	-1.59328423848986	0.111911154736618	0.758513961527241	Junction	Caudate
chr9:77293509-77295541(+)	ENSG00000197969.11	ENSG00000197969	VPS13A	0.0843471473895499	1.17231817210812	1.59318641783961	0.111933096107944	0.758513961527241	Junction	Caudate
chr6:46752112-46753721(+)	ENSG00000230062.5	ENSG00000230062	ANKRD66	-0.328529851227344	-2.27958701952545	-1.59317408710393	0.111935862158844	0.758513961527241	Junction	Caudate
chr5:90658279-90672545(+)	ENSG00000164199.15	ENSG00000164199	ADGRV1	-0.106238098282884	1.76970795738471	-1.59317296750435	0.111936113311943	0.758513961527241	Junction	Caudate
chr3:186306978-186320392(-)	ENSG00000058866.14	ENSG00000058866	DGKG	-0.0914132293088878	0.803488852479623	-1.5931208948966	0.111947794942606	0.758513961527241	Junction	Caudate
chr11:13445182-13463099(-)	ENSG00000148925.10	ENSG00000148925	BTBD10	0.192800416536733	-0.618841594201722	1.59309973157262	0.111952542861151	0.758513961527241	Junction	Caudate
chr15:43474768-43475564(-)	ENSG00000067369.13	ENSG00000067369	TP53BP1	-0.0399938063357078	2.7382954140769	-1.59306843859229	0.111959563625263	0.758513961527241	Junction	Caudate
chr9:121150484-121152484(+)	ENSG00000119397.16	ENSG00000119397	CNTRL	0.170514625046644	-1.38009019545516	1.59305030604872	0.111963631927547	0.758513961527241	Junction	Caudate
chr20:48972426-48973144(+)	ENSG00000124198.8	ENSG00000124198	ARFGEF2	-0.0494886528969801	1.87517031108914	-1.59303089969787	0.11196798615687	0.758513961527241	Junction	Caudate
chrX:24732455-24733754(+)	ENSG00000101868.10	ENSG00000101868	POLA1	0.119875789501159	-0.42613190036592	1.59302248193865	0.111969874902643	0.758513961527241	Junction	Caudate
chr1:181580777-181651337(+)	ENSG00000198216.10	ENSG00000198216	CACNA1E	0.104997277002343	3.90626677749444	1.59301451599149	0.111971662295727	0.758513961527241	Junction	Caudate
chr9:133334602-133336038(-)	ENSG00000148296.6	ENSG00000148296	SURF6	-0.0500242586057485	2.13558435132587	-1.59298801022012	0.111977609802928	0.758513961527241	Junction	Caudate
chr1:228277043-228277159(+)	ENSG00000154358.20	ENSG00000154358	OBSCN	0.1134457145373	1.58044378859663	1.59298465581094	0.111978362501089	0.758513961527241	Junction	Caudate
chr12:2596004-2597436(+)	ENSG00000151067.21	ENSG00000151067	CACNA1C	0.118341123395384	0.331689853170355	1.5929816289607	0.111979041701515	0.758513961527241	Junction	Caudate
chr4:165220060-165228806(+)	ENSG00000109466.13	ENSG00000109466	KLHL2	0.0573769539985907	3.90605919595941	1.59296856664368	0.111981972815985	0.758513961527241	Junction	Caudate
chr8:100522772-100527844(-)	ENSG00000186106.11	ENSG00000186106	ANKRD46	0.0447298961455826	2.65980193183925	1.59296519620101	0.111982729135256	0.758513961527241	Junction	Caudate
chr17:80349907-80350300(+)	ENSG00000173821.19	ENSG00000173821	RNF213	0.0846626168712557	1.28264685751253	1.59295664064501	0.111984648999713	0.758513961527241	Junction	Caudate
chr14:103587365-103590180(+)	ENSG00000256053.7	ENSG00000256053	APOPT1	0.05920869953254	2.40537717707851	1.59290895363407	0.111995350429582	0.758513961527241	Junction	Caudate
chr16:30892949-30893211(-)	ENSG00000099385.11	ENSG00000099385	BCL7C	-0.11135333606623	0.119826223302607	-1.59290205997691	0.1119968975004	0.758513961527241	Junction	Caudate
chr5:127941221-127956803(-)	ENSG00000245937.7	ENSG00000245937	LINC01184	0.115603252640166	0.12268132581584	1.59287300808235	0.112003417496817	0.758513961527241	Junction	Caudate
chr9:4676750-4679386(-)	ENSG00000273061.1	ENSG00000273061	CDC37L1-AS1	0.216774650397872	-1.03091227358513	1.59286656392953	0.112004863772079	0.758513961527241	Junction	Caudate
chr12:82403131-82407816(+)	ENSG00000127720.7	ENSG00000127720	METTL25	-0.167077604524693	-1.12511953031303	-1.59286394316419	0.112005451960386	0.758513961527241	Junction	Caudate
chr11:65720418-65720586(-)	ENSG00000172922.8	ENSG00000172922	RNASEH2C	0.114588796459938	0.485385049332111	1.59283067515837	0.112012918637706	0.758513961527241	Junction	Caudate
chr15:58717728-58749479(-)	ENSG00000137845.14	ENSG00000137845	ADAM10	0.0564306823282891	1.96710212507744	1.59282778447581	0.112013567441642	0.758513961527241	Junction	Caudate
chrX:53561925-53562110(-)	ENSG00000086758.15	ENSG00000086758	HUWE1	0.040630791740979	3.72087058605142	1.59279996254284	0.112019812132631	0.758513961527241	Junction	Caudate
chr9:4564459-4566046(+)	ENSG00000106688.11	ENSG00000106688	SLC1A1	0.0756237298653663	1.72568064438806	1.59278818238929	0.112022456295776	0.758513961527241	Junction	Caudate
chr19:49860337-49860613(+)	ENSG00000104960.15	ENSG00000104960	PTOV1	0.0928714271319569	3.69340386849794	1.5927848421154	0.112023206059776	0.758513961527241	Junction	Caudate
chr19:52297224-52300393(+)	ENSG00000198464.13	ENSG00000198464	ZNF480	0.0864037534930395	0.46617273562457	1.59277065508107	0.112026390551784	0.758513961527241	Junction	Caudate
chr19:35637353-35637441(+)	ENSG00000126254.11	ENSG00000126254	RBM42	0.047964350160712	2.54455037072873	1.59276857761738	0.112026856875591	0.758513961527241	Junction	Caudate
chr1:23816771-23817475(-)	ENSG00000117305.14	ENSG00000117305	HMGCL	-0.0619893840719588	1.83788005146928	-1.59271954220324	0.11203786419586	0.758513961527241	Junction	Caudate
chr18:28005994-28009716(-)	ENSG00000170558.8	ENSG00000170558	CDH2	-0.0451958435341809	2.70545071140764	-1.59270020857084	0.112042204386088	0.758513961527241	Junction	Caudate
chr5:1323870-1324762(-)	ENSG00000049656.13	ENSG00000049656	CLPTM1L	0.0500509418454558	2.04009548394195	1.59268961165691	0.112044583334507	0.758513961527241	Junction	Caudate
chr11:111986925-111989004(+)	ENSG00000150764.13	ENSG00000150764	DIXDC1	0.0626160932560693	2.58896829852491	1.5926506757921	0.112053324563698	0.758513961527241	Junction	Caudate
chr14:78803824-78810317(+)	ENSG00000021645.18	ENSG00000021645	NRXN3	0.0817226721545538	2.14044207587337	1.592641771291	0.112055323729224	0.758513961527241	Junction	Caudate
chr17:30954556-30956240(+)	ENSG00000184060.10	ENSG00000184060	ADAP2	0.118989634472273	0.123733375699601	1.59262102412222	0.112059981822881	0.758513961527241	Junction	Caudate
chr10:133206954-133207136(+)	ENSG00000171798.17	ENSG00000171798	KNDC1	-0.0804897611944985	1.65930734065809	-1.59260570339897	0.112063421685265	0.758513961527241	Junction	Caudate
chr2:80303879-80304151(-)	ENSG00000162951.10	ENSG00000162951	LRRTM1	0.139789739469209	0.232084654110334	1.59254265300699	0.112077578859854	0.758513961527241	Junction	Caudate
chr5:131709273-131710577(-)	ENSG00000217128.11	ENSG00000217128	FNIP1	-0.0652308904462588	1.18782825400167	-1.59252456297111	0.112081641011898	0.758513961527241	Junction	Caudate
chr2:59004028-59004606(+)	ENSG00000233723.7	ENSG00000233723	LINC01122	-0.291467563211497	-2.19315243401562	-1.5925217368803	0.112082275626505	0.758513961527241	Junction	Caudate
chr2:11618920-11620904(+)	ENSG00000196208.13	ENSG00000196208	GREB1	0.13196493730689	-0.327213263902286	1.59251008881396	0.112084891295423	0.758513961527241	Junction	Caudate
chr20:59755365-59767185(+)	ENSG00000087495.16	ENSG00000087495	PHACTR3	0.0572870790837088	3.09821407084463	1.59250967444997	0.11208498434515	0.758513961527241	Junction	Caudate
chr3:197619889-197621703(-)	ENSG00000214135.8	ENSG00000214135	AC024560.3	0.0585040642281073	1.73111530336847	1.59247217645439	0.112093405161655	0.758513961527241	Junction	Caudate
chr11:66699083-66699405(-)	ENSG00000173898.11	ENSG00000173898	SPTBN2	0.0800226443555951	3.65587283331475	1.59245733843218	0.112096737431735	0.758513961527241	Junction	Caudate
chr11:113207379-113207832(+)	ENSG00000149294.16	ENSG00000149294	NCAM1	0.0459617804101848	5.47586029160728	1.59244093752262	0.112100420780735	0.758513961527241	Junction	Caudate
chr1:155762375-155763311(-)	ENSG00000116580.18	ENSG00000116580	GON4L	-0.0648602432673958	1.53802325124946	-1.59244083074719	0.112100444760887	0.758513961527241	Junction	Caudate
chr19:19915407-19916559(+)	ENSG00000184635.13	ENSG00000184635	ZNF93	0.0968557271872168	0.244556720337935	1.59239713395684	0.112110258742683	0.758513961527241	Junction	Caudate
chr19:5645400-5648015(+)	ENSG00000160633.12	ENSG00000160633	SAFB	0.0553414161792817	2.68156775490867	1.59239397443221	0.112110968375341	0.758513961527241	Junction	Caudate
chrX:130205154-130205296(-)	ENSG00000056277.15	ENSG00000056277	ZNF280C	-0.155405130696946	-1.4769965454007	-1.59238416511437	0.112113171581423	0.758513961527241	Junction	Caudate
chr6:43045683-43045985(-)	ENSG00000044090.8	ENSG00000044090	CUL7	0.0845416398281324	0.520017720435938	1.59234542783194	0.112121872441522	0.758513961527241	Junction	Caudate
chr17:75620637-75621030(+)	ENSG00000266714.6	ENSG00000266714	MYO15B	-0.19610780054653	-1.55486559321079	-1.59232628075596	0.112126173302776	0.758513961527241	Junction	Caudate
chr11:65538183-65538269(+)	ENSG00000142186.16	ENSG00000142186	SCYL1	0.0554931392007678	2.44063914649292	1.59231793849291	0.112128047202381	0.758513961527241	Junction	Caudate
chr4:62068218-62070108(+)	ENSG00000150471.16	ENSG00000150471	ADGRL3	0.122117533024732	0.863923339144818	1.59230223680627	0.112131574296317	0.758513961527241	Junction	Caudate
chr3:155168798-155172116(+)	ENSG00000196549.10	ENSG00000196549	MME	0.122034604709037	2.35338576494924	1.59228786500331	0.112134802733438	0.758513961527241	Junction	Caudate
chr2:53796014-53797514(+)	ENSG00000068912.13	ENSG00000068912	ERLEC1	-0.049301700679551	3.0526396397278	-1.59217702307189	0.112159704392682	0.758593526681557	Junction	Caudate
chr15:49239368-49283565(+)	ENSG00000156958.14	ENSG00000156958	GALK2	0.128958938074387	-0.10614279093375	1.59217032958803	0.112161208285546	0.758593526681557	Junction	Caudate
chrX:123636176-123638042(-)	ENSG00000125676.19	ENSG00000125676	THOC2	-0.0565369592911976	1.56713795940708	-1.59210971105133	0.112174828793591	0.758593526681557	Junction	Caudate
chr16:71069503-71079884(-)	ENSG00000157423.17	ENSG00000157423	HYDIN	-0.226570234654985	0.0623348310024905	-1.59210569013825	0.112175732307417	0.758593526681557	Junction	Caudate
chr20:17495030-17496937(-)	ENSG00000125864.12	ENSG00000125864	BFSP1	-0.131559430291834	-0.750949638787439	-1.5920949780988	0.11217813936985	0.758593526681557	Junction	Caudate
chr14:47097124-47131713(-)	ENSG00000139915.18	ENSG00000139915	MDGA2	0.0879059283915283	0.526643945788704	1.59209002034901	0.112179253421158	0.758593526681557	Junction	Caudate
chr20:33770293-33781290(+)	ENSG00000131061.13	ENSG00000131061	ZNF341	0.147475730042806	-0.904578052734726	1.59205834220487	0.112186371994009	0.758593526681557	Junction	Caudate
chrX:71673058-71728971(-)				0.795833951450818	-3.05584061061684	1.5920503983163	0.1121881571657	0.758593526681557	Junction	Caudate
chr17:18251018-18251264(-)	ENSG00000177731.15	ENSG00000177731	FLII	0.0579368381315019	1.55322767428458	1.59201530440281	0.112196043832059	0.758593526681557	Junction	Caudate
chr15:41835224-41835587(+)	ENSG00000243789.10	ENSG00000243789	JMJD7	-0.0791264017697123	0.787147260642136	-1.59198575139449	0.112202685629463	0.758593526681557	Junction	Caudate
chr9:36352849-36353169(-)	ENSG00000137075.17	ENSG00000137075	RNF38	-0.0637290436536779	2.07124013615182	-1.59198187230711	0.1122035574458	0.758593526681557	Junction	Caudate
chr14:103475211-103480386(+)	ENSG00000075413.17	ENSG00000075413	MARK3	-0.038190965989634	3.12633020551923	-1.59198015288675	0.11220394388345	0.758593526681557	Junction	Caudate
chr4:55115412-55118603(-)	ENSG00000128052.8	ENSG00000128052	KDR	-0.141014024834446	-0.624734414684847	-1.59191708320857	0.112218119445646	0.758638474964152	Junction	Caudate
chr8:42361203-42361294(+)	ENSG00000070501.11	ENSG00000070501	POLB	-0.159294385280546	-1.38227826562573	-1.59190802325375	0.11222015588061	0.758638474964152	Junction	Caudate
chr1:213011459-213015612(-)	ENSG00000174606.13	ENSG00000174606	ANGEL2	0.169238350389941	-1.28709264612329	1.59186005860726	0.112230937534729	0.758642711917342	Junction	Caudate
chr11:117163893-117167420(+)	ENSG00000168092.13	ENSG00000168092	PAFAH1B2	0.0362979180017307	3.74145953211415	1.59181604578997	0.112240831604876	0.758642711917342	Junction	Caudate
chr11:43396819-43397346(+)	ENSG00000052841.14	ENSG00000052841	TTC17	0.0597038484995575	1.325751282407	1.59180940713338	0.112242324033118	0.758642711917342	Junction	Caudate
chr1:96751501-96769702(+)	ENSG00000117569.18	ENSG00000117569	PTBP2	0.050989755075448	3.10708051865499	1.59176779754001	0.112251678592559	0.758642711917342	Junction	Caudate
chr5:6449248-6491217(+)	ENSG00000215218.3	ENSG00000215218	UBE2QL1	0.136817359285633	-0.800489054652818	1.59176357567992	0.112252627774537	0.758642711917342	Junction	Caudate
chr19:12583557-12609157(-)	ENSG00000188033.9	ENSG00000188033	ZNF490	0.0603672239821596	1.21738762401422	1.59172100653648	0.112262198760245	0.758642711917342	Junction	Caudate
chr22:45197217-45197789(-)	ENSG00000100364.18	ENSG00000100364	KIAA0930	0.0592783961646351	3.3238332541539	1.59170304073972	0.112266238273891	0.758642711917342	Junction	Caudate
chr3:48570335-48570464(-)	ENSG00000114270.16	ENSG00000114270	COL7A1	-0.186715415857104	-1.83054122991366	-1.59169995998151	0.11226693097751	0.758642711917342	Junction	Caudate
chr5:96903561-96908960(+)	ENSG00000164308.16	ENSG00000164308	ERAP2	0.35399418945691	-1.87999897028043	1.59168930804988	0.112269326073596	0.758642711917342	Junction	Caudate
chr13:24942109-24942931(-)	ENSG00000253771.5	ENSG00000253771	TPTE2P1	0.204109812663143	-1.71732820968867	1.59165525933803	0.112276982227343	0.758642711917342	Junction	Caudate
chr17:58083684-58087081(+)	ENSG00000264364.2	ENSG00000264364	DYNLL2	0.0461705959688539	4.74363573069667	1.59161033608054	0.112287084251152	0.758642711917342	Junction	Caudate
chr14:23069618-23071426(-)	ENSG00000100813.14	ENSG00000100813	ACIN1	0.0938529689194545	0.136991569636661	1.59159931029519	0.112289563761595	0.758642711917342	Junction	Caudate
chr2:26191629-26192309(-)	ENSG00000084754.10	ENSG00000084754	HADHA	-0.0479066270767509	3.61230831974668	-1.59158254897767	0.112293333178095	0.758642711917342	Junction	Caudate
chr2:42245688-42256500(+)	ENSG00000143924.18	ENSG00000143924	EML4	0.0715281093649066	1.09055214923159	1.59158023674196	0.112293853179652	0.758642711917342	Junction	Caudate
chr2:75053756-75120573(-)	ENSG00000115353.10	ENSG00000115353	TACR1	0.141492647895089	-0.486415793143219	1.59157708388188	0.11229456223334	0.758642711917342	Junction	Caudate
chr2:209710255-209723594(+)	ENSG00000078018.19	ENSG00000078018	MAP2	0.127275230893997	-0.645771227300323	1.59156404481691	0.112297494655175	0.758642711917342	Junction	Caudate
chr5:179023905-179024969(+)	ENSG00000234284.6	ENSG00000234284	ZNF879	-0.124169594649307	-0.754837316755886	-1.59152539710448	0.112306186692477	0.758642711917342	Junction	Caudate
chr3:27391809-27394517(-)	ENSG00000033867.16	ENSG00000033867	SLC4A7	0.0922749925331711	2.67128346967117	1.59152242046095	0.11230685617454	0.758642711917342	Junction	Caudate
chr19:37236075-37242468(+)	ENSG00000188283.11	ENSG00000188283	ZNF383	0.0727896732345667	0.676061774550096	1.59143140685647	0.112327327727363	0.758748692636186	Junction	Caudate
chr20:25308046-25308456(-)	ENSG00000100997.18	ENSG00000100997	ABHD12	-0.0489265646959019	3.19093771527723	-1.59140359133566	0.112333584819803	0.758758652574152	Junction	Caudate
chr1:205674629-205718084(-)				-0.464415142630721	-2.14064028864986	-1.59133929758061	0.112348048735159	0.758801865498577	Junction	Caudate
chr15:90947891-90948141(+)	ENSG00000140553.16	ENSG00000140553	UNC45A	0.072204837312925	0.930769578778643	1.59133263270137	0.112349548191375	0.758801865498577	Junction	Caudate
chr6:29624025-29627485(-)	ENSG00000204681.10	ENSG00000204681	GABBR1	-0.062993316372922	5.06443601410028	-1.59128834134243	0.112359513208481	0.758809388588777	Junction	Caudate
chr11:119677858-119678414(-)	ENSG00000110400.10	ENSG00000110400	NECTIN1	0.11459937994471	1.44614692202888	1.59124531805879	0.112369193593916	0.758809388588777	Junction	Caudate
chr3:197621869-197622186(-)	ENSG00000214135.8	ENSG00000214135	AC024560.3	0.198102696331304	0.95576209353991	1.59124355069391	0.112369591271152	0.758809388588777	Junction	Caudate
chr1:244689343-244691878(+)	ENSG00000121644.18	ENSG00000121644	DESI2	0.095400784998431	0.496291494520072	1.5912307652981	0.112372468164077	0.758809388588777	Junction	Caudate
chr8:42430250-42436988(-)	ENSG00000168575.9	ENSG00000168575	SLC20A2	0.0650406601080944	2.1601749406364	1.59120710834626	0.112377791462933	0.758809388588777	Junction	Caudate
chr3:52844942-52849791(-)	ENSG00000248592.7	ENSG00000248592	TMEM110-MUSTN1	0.0826510288266054	0.237316002530187	1.5911900814146	0.112381622994945	0.758809388588777	Junction	Caudate
chr12:50057917-50058750(+)	ENSG00000110881.11	ENSG00000110881	ASIC1	0.105386648886088	0.53757126974705	1.5911788853561	0.112384142475074	0.758809388588777	Junction	Caudate
chr10:62376937-62388395(+)	ENSG00000138311.15	ENSG00000138311	ZNF365	0.0556408166205875	2.96607627475631	1.5910881544745	0.112404561546525	0.758900973778726	Junction	Caudate
chr22:40267037-40273424(+)	ENSG00000100354.20	ENSG00000100354	TNRC6B	0.0792288905890919	0.784541956921998	1.59107610388066	0.112407273765057	0.758900973778726	Junction	Caudate
chrX:120294052-120304348(-)	ENSG00000125355.15	ENSG00000125355	TMEM255A	-0.204942930961939	-1.54697650222461	-1.5909419943304	0.112437461201619	0.759072477431355	Junction	Caudate
chr7:95407069-95409900(-)	ENSG00000105854.12	ENSG00000105854	PON2	-0.0774008270170079	4.39888120340197	-1.59081730966958	0.112465532895042	0.759197056231819	Junction	Caudate
chr4:163133257-163137198(-)	ENSG00000145414.8	ENSG00000145414	NAF1	0.0774048139280652	1.03393396566317	1.59079854706714	0.112469757615902	0.759197056231819	Junction	Caudate
chr15:63754649-63755228(-)	ENSG00000103657.13	ENSG00000103657	HERC1	0.0511435012063495	3.2989328041102	1.59079626937374	0.112470270486079	0.759197056231819	Junction	Caudate
chr16:57439296-57440771(-)	ENSG00000005194.14	ENSG00000005194	CIAPIN1	0.16538821313018	-1.60443179713167	1.59076964316833	0.112476266068889	0.759205225145899	Junction	Caudate
chr3:9740942-9741307(+)	ENSG00000156983.15	ENSG00000156983	BRPF1	0.0877687516336371	0.474849610687201	1.59073537895564	0.112483981919949	0.759225004535201	Junction	Caudate
chr12:66465423-66515618(-)	ENSG00000155974.11	ENSG00000155974	GRIP1	0.139933296101107	-0.775703487080837	1.59067353871498	0.112497908590951	0.759286701180739	Junction	Caudate
chr1:59858516-59858984(+)	ENSG00000134709.10	ENSG00000134709	HOOK1	0.0960260160388163	1.88973788448151	1.59063782682195	0.112505951674512	0.759305848954128	Junction	Caudate
chr12:46207622-46209053(-)	ENSG00000111371.15	ENSG00000111371	SLC38A1	0.0584097431088468	3.19091788573651	1.59060083320137	0.112514283910485	0.759305848954128	Junction	Caudate
chr17:69286038-69286220(-)	ENSG00000154265.15	ENSG00000154265	ABCA5	0.0573286412242292	2.05369381393517	1.59058659125768	0.11251749181634	0.759305848954128	Junction	Caudate
chr19:40365931-40366383(+)	ENSG00000105223.19	ENSG00000105223	PLD3	0.144756662400489	-0.266216759856941	1.59057594550589	0.112519889750467	0.759305848954128	Junction	Caudate
chr4:25822129-25830097(-)	ENSG00000091490.10	ENSG00000091490	SEL1L3	0.0943801638059611	0.98300316235746	1.59053349749027	0.112529451482551	0.759311784320205	Junction	Caudate
chr11:65868630-65869856(-)	ENSG00000172638.12	ENSG00000172638	EFEMP2	-0.0777243646254402	0.776842500266845	-1.59052954669243	0.112530341461939	0.759311784320205	Junction	Caudate
chr4:95250668-95278258(-)	ENSG00000182168.14	ENSG00000182168	UNC5C	0.0888498390113127	1.50840330435512	1.59044700443896	0.112548936677526	0.759387481211282	Junction	Caudate
chr4:72313823-72315857(-)	ENSG00000156140.9	ENSG00000156140	ADAMTS3	0.109014996131706	0.510192290382831	1.59041895698804	0.112555255793663	0.759387481211282	Junction	Caudate
chr14:49626049-49633286(-)	ENSG00000165506.14	ENSG00000165506	DNAAF2	-0.137231819162126	-0.923286533790898	-1.5903807969777	0.112563853729494	0.759387481211282	Junction	Caudate
chr6:42964930-42965074(-)	ENSG00000124587.13	ENSG00000124587	PEX6	0.0752159196242598	1.44255270543633	1.59037630975903	0.112564864791103	0.759387481211282	Junction	Caudate
chr14:49853777-49862714(-)				0.898222052282887	-1.66840735414401	1.59037352362968	0.112565492566314	0.759387481211282	Junction	Caudate
chr3:11362929-11364658(+)	ENSG00000197548.12	ENSG00000197548	ATG7	-0.0526863550623665	1.93532419666243	-1.59031141254653	0.11257948825634	0.759398025309371	Junction	Caudate
chr10:88941870-88943796(-)	ENSG00000107796.13	ENSG00000107796	ACTA2	-0.113271102891732	0.921184652246864	-1.59030196873739	0.112581616380817	0.759398025309371	Junction	Caudate
chr6:41587898-41588643(+)	ENSG00000137166.14	ENSG00000137166	FOXP4	-0.106076040035836	0.007053240266255	-1.59027634846142	0.112587389967498	0.759398025309371	Junction	Caudate
chr17:69112274-69113221(-)	ENSG00000154262.12	ENSG00000154262	ABCA6	-0.183810540160005	-0.921303748479928	-1.59024450641702	0.112594565970239	0.759398025309371	Junction	Caudate
chr3:50572209-50577051(+)	ENSG00000114735.9	ENSG00000114735	HEMK1	0.106324840393905	0.0192525333074372	1.59020431410167	0.1126036243277	0.759398025309371	Junction	Caudate
chr12:53485476-53486055(-)	ENSG00000139625.12	ENSG00000139625	MAP3K12	0.0561786179816967	1.51883553848845	1.59019175163304	0.112606455716861	0.759398025309371	Junction	Caudate
chr19:18202741-18203455(-)	ENSG00000105649.9	ENSG00000105649	RAB3A	0.14871365195488	-0.39034691783764	1.59013545751901	0.112619144244991	0.759398025309371	Junction	Caudate
chr21:29062557-29063351(-)	ENSG00000156261.12	ENSG00000156261	CCT8	0.0529572611167183	2.86880643232288	1.59011712334541	0.112623276958173	0.759398025309371	Junction	Caudate
chr7:1816229-1898199(-)	ENSG00000002822.15	ENSG00000002822	MAD1L1	0.087492388778034	1.61880357733888	1.59011708250519	0.112623286164115	0.759398025309371	Junction	Caudate
chr11:72233523-72233654(+)	ENSG00000165458.13	ENSG00000165458	INPPL1	-0.0667169746571665	1.50742330963983	-1.5900992420541	0.112627307702584	0.759398025309371	Junction	Caudate
chr4:157360144-157361009(+)	ENSG00000120251.18	ENSG00000120251	GRIA2	0.105006314032695	3.93350538640872	1.59009336346869	0.112628632859741	0.759398025309371	Junction	Caudate
chr3:124657804-124658430(+)	ENSG00000160145.15	ENSG00000160145	KALRN	-0.0644971902119677	1.60504402643602	-1.5900862446036	0.112630237618618	0.759398025309371	Junction	Caudate
chr16:58041871-58042230(+)	ENSG00000102996.4	ENSG00000102996	MMP15	0.178135923275826	-1.31249993110966	1.59007579580679	0.112632593054843	0.759398025309371	Junction	Caudate
chr2:44346391-44361523(-)	ENSG00000138078.15	ENSG00000138078	PREPL	0.0803137279446134	2.94725724983486	1.59006925171879	0.11263406828588	0.759398025309371	Junction	Caudate
chr11:72235754-72235845(+)	ENSG00000165458.13	ENSG00000165458	INPPL1	-0.078908908080622	0.963904330598518	-1.59000287573273	0.112649032260932	0.759466639817985	Junction	Caudate
chr13:51791258-51797825(-)	ENSG00000102796.10	ENSG00000102796	DHRS12	-0.160796030502602	-0.900043680273739	-1.58993612718602	0.112664081813463	0.759496875066572	Junction	Caudate
chr3:180602423-180602890(+)	ENSG00000163728.10	ENSG00000163728	TTC14	0.0659240008773214	1.78557740333205	1.58985603249646	0.112682142572334	0.759496875066572	Junction	Caudate
chr3:69008529-69009636(-)	ENSG00000163378.13	ENSG00000163378	EOGT	-0.100420148339358	-0.339391435575223	-1.5898454916304	0.112684519630097	0.759496875066572	Junction	Caudate
chr19:11202710-11204080(-)	ENSG00000130158.13	ENSG00000130158	DOCK6	0.174133925936528	-1.41212507373532	1.58982845912035	0.112688360694382	0.759496875066572	Junction	Caudate
chr17:50741732-50743705(+)	ENSG00000108848.15	ENSG00000108848	LUC7L3	-0.0599890757553263	3.17434597697804	-1.58980845681123	0.112692871621309	0.759496875066572	Junction	Caudate
chr15:65045745-65058426(-)	ENSG00000103710.10	ENSG00000103710	RASL12	-0.182680661429806	-0.915332227373394	-1.5897684810926	0.112701887385865	0.759496875066572	Junction	Caudate
chr6:169756809-169758967(+)	ENSG00000130023.15	ENSG00000130023	ERMARD	-0.0894734593376355	0.88224170435325	-1.58976679424458	0.112702267834967	0.759496875066572	Junction	Caudate
chr2:108484312-108485635(+)	ENSG00000135968.20	ENSG00000135968	GCC2	0.0536475196688593	3.28962371262969	1.58975195211239	0.112705615350396	0.759496875066572	Junction	Caudate
chr1:198900570-198937225(-)	ENSG00000229989.3	ENSG00000229989	MIR181A1HG	0.142664424240966	0.500252503383762	1.58974341383904	0.112707541120258	0.759496875066572	Junction	Caudate
chr15:85543956-85575130(+)	ENSG00000170776.20	ENSG00000170776	AKAP13	-0.130921140117034	-0.672774668076126	-1.58974316284629	0.11270759773096	0.759496875066572	Junction	Caudate
chr12:109197154-109199401(+)	ENSG00000076555.15	ENSG00000076555	ACACB	-0.0991106720711443	0.679910613393209	-1.58971426332419	0.1127141160864	0.759496875066572	Junction	Caudate
chr7:86880531-86891723(-)	ENSG00000164659.14	ENSG00000164659	KIAA1324L	0.0696710492353906	2.17907756575179	1.58970024856047	0.112717277256851	0.759496875066572	Junction	Caudate
chr12:122184780-122186189(+)	ENSG00000158113.12	ENSG00000158113	LRRC43	-0.0946433944960343	0.199186702151209	-1.58969873407097	0.112717618869341	0.759496875066572	Junction	Caudate
chr11:45914469-45914603(-)	ENSG00000121680.15	ENSG00000121680	PEX16	-0.0573490558044115	2.31891855689425	-1.58967604963933	0.112722735731248	0.759496875066572	Junction	Caudate
chr4:99549357-99550884(-)	ENSG00000145331.13	ENSG00000145331	TRMT10A	0.0981506524578262	-0.112676449590508	1.58964429998522	0.11272989771793	0.759496875066572	Junction	Caudate
chr2:88804451-88804786(+)	ENSG00000230006.7	ENSG00000230006	ANKRD36BP2	-0.0869503822018079	1.53946460593735	-1.58960982638294	0.112737674571964	0.759496875066572	Junction	Caudate
chr3:197579300-197613224(-)	ENSG00000214135.8	ENSG00000214135		0.141782206937873	0.204112879996622	1.5896026698077	0.112739289067454	0.759496875066572	Junction	Caudate
chr19:46608982-46609124(+)	ENSG00000160014.16	ENSG00000160014	CALM3	0.0761793621395356	6.86562964535079	1.5895762325023	0.112745253379168	0.759496875066572	Junction	Caudate
chr4:52085000-52094526(+)	ENSG00000163071.10	ENSG00000163071	SPATA18	-0.318956712311948	-2.20175031131471	-1.58957247183494	0.112746101813919	0.759496875066572	Junction	Caudate
chr15:90912665-90912876(+)	ENSG00000196547.14	ENSG00000196547	MAN2A2	0.0630492079350652	2.98539510937599	1.58955846499203	0.112749261907141	0.759496875066572	Junction	Caudate
chrX:48466094-48466229(-)	ENSG00000017483.14	ENSG00000017483	SLC38A5	-0.130348479665127	0.770838930207477	-1.58941400224788	0.112781858332847	0.759582722253628	Junction	Caudate
chr14:55673013-55675834(+)	ENSG00000126777.17	ENSG00000126777	KTN1	0.0437583680770838	4.46880552931436	1.58940331329913	0.11278427047254	0.759582722253628	Junction	Caudate
chr20:25461636-25462382(-)	ENSG00000101004.14	ENSG00000101004	NINL	-0.106385160007267	0.0408014287610031	-1.58937186263626	0.112791368076307	0.759582722253628	Junction	Caudate
chr12:88071927-88077221(-)	ENSG00000198707.14	ENSG00000198707	CEP290	0.0783037119981731	1.43211605854814	1.5893621541633	0.11279355909974	0.759582722253628	Junction	Caudate
chr9:112041961-112058427(-)	ENSG00000106868.16	ENSG00000106868	SUSD1	0.136929018691672	-0.555702255624412	1.58936188062009	0.112793620833889	0.759582722253628	Junction	Caudate
chr7:72807357-72810470(-)	ENSG00000277149.4	ENSG00000277149	TYW1B	0.17031316283158	-0.850886593703837	1.58933522876303	0.112799635842595	0.759582722253628	Junction	Caudate
chr5:128184857-128186495(+)	ENSG00000064651.13	ENSG00000064651	SLC12A2	0.0931692095940418	3.38640458729025	1.58932852592442	0.112801148633881	0.759582722253628	Junction	Caudate
chr2:20034416-20034966(-)	ENSG00000068697.6	ENSG00000068697	LAPTM4A	-0.0638428630740368	3.31020254912198	-1.5893199576383	0.112803082469083	0.759582722253628	Junction	Caudate
chr1:150276633-150280834(+)	ENSG00000118292.8	ENSG00000118292	C1orf54	-0.19038322101815	-1.2407597858238	-1.58923815651821	0.112821546045036	0.759582722253628	Junction	Caudate
chr2:169175390-169176410(-)	ENSG00000081479.12	ENSG00000081479	LRP2	-0.224182477558247	-0.578408087654053	-1.58920993936703	0.112827915577433	0.759582722253628	Junction	Caudate
chr2:11585275-11585761(+)	ENSG00000196208.13	ENSG00000196208	GREB1	0.0995576787685691	0.111219031755654	1.58917638202595	0.112835490935445	0.759582722253628	Junction	Caudate
chr14:71036158-71045132(+)	ENSG00000100731.15	ENSG00000100731	PCNX1	-0.0538970495250001	1.95702004653516	-1.58916049512249	0.112839077444014	0.759582722253628	Junction	Caudate
chr12:66349247-66353416(-)	ENSG00000155974.11	ENSG00000155974	GRIP1	0.122425840877213	-0.307992111567552	1.58914370285557	0.112842868438719	0.759582722253628	Junction	Caudate
chr11:27498805-27499358(-)	ENSG00000148943.11	ENSG00000148943	LIN7C	-0.0361461274222335	3.46158580821493	-1.58905391830524	0.112863139761755	0.759582722253628	Junction	Caudate
chr3:48548660-48549863(-)	ENSG00000114268.11	ENSG00000114268	PFKFB4	-0.159862855520685	-1.42808786909028	-1.58904696833505	0.112864709028146	0.759582722253628	Junction	Caudate
chr17:81909603-81911266(-)	ENSG00000185813.10	ENSG00000185813	PCYT2	0.0746267751415363	0.970859540675053	1.58900881292219	0.112873324625448	0.759582722253628	Junction	Caudate
chr18:68684244-68684427(-)	ENSG00000166479.9	ENSG00000166479	TMX3	0.0527686630760371	2.09727451209674	1.58900587222034	0.112873988665621	0.759582722253628	Junction	Caudate
chr17:75040164-75042180(-)	ENSG00000167863.11	ENSG00000167863	ATP5H	0.0471828062044871	5.17257534352117	1.58900334637578	0.112874559029297	0.759582722253628	Junction	Caudate
chr15:94367792-94370086(+)	ENSG00000140563.14	ENSG00000140563	MCTP2	-0.155521735322894	-0.477572313318118	-1.5889482653744	0.11288699749648	0.759582722253628	Junction	Caudate
chr1:67420187-67424199(-)	ENSG00000142864.14	ENSG00000142864	SERBP1	0.0429556505803575	4.34815875391744	1.58891266519311	0.112895037355124	0.759582722253628	Junction	Caudate
chr12:54398699-54399644(-)	ENSG00000161638.10	ENSG00000161638	ITGA5	-0.184720416144495	-0.998300696130881	-1.58889873863932	0.112898182617545	0.759582722253628	Junction	Caudate
chr17:47181638-47189145(-)	ENSG00000004897.11	ENSG00000004897	CDC27	0.0570391257419422	2.22359041234254	1.58886937579197	0.112904814338895	0.759582722253628	Junction	Caudate
chr2:240005296-240007315(-)	ENSG00000130414.11	ENSG00000130414	NDUFA10	0.0337260232072597	4.15809901302758	1.58886760901284	0.112905213383149	0.759582722253628	Junction	Caudate
chr22:43968819-43972235(+)	ENSG00000100347.14	ENSG00000100347	SAMM50	-0.044285717086765	2.73248911967298	-1.58886436587784	0.112905945879642	0.759582722253628	Junction	Caudate
chr16:29996392-29996546(+)	ENSG00000169592.14	ENSG00000169592	INO80E	0.0632356853605051	1.75968668386603	1.5888017590168	0.11292008704117	0.759582722253628	Junction	Caudate
chr3:49122086-49122162(-)	ENSG00000172037.13	ENSG00000172037	LAMB2	-0.0595720463957451	2.43591750982697	-1.58879489147578	0.112921638314374	0.759582722253628	Junction	Caudate
chr15:57439602-57440376(+)	ENSG00000128849.10	ENSG00000128849	CGNL1	-0.0683662455336889	1.98988856007487	-1.58875811512589	0.112929945820109	0.759582722253628	Junction	Caudate
chr12:109915547-109916590(+)	ENSG00000139437.17	ENSG00000139437	TCHP	0.12015915676787	-0.540703683202652	1.58874853799157	0.112932109303346	0.759582722253628	Junction	Caudate
chr12:21933924-21936532(-)	ENSG00000069431.11	ENSG00000069431	ABCC9	0.107626470372077	0.6899535895154	1.58870694521442	0.112941505529473	0.759582722253628	Junction	Caudate
chr9:133465448-133467920(+)	ENSG00000160325.14	ENSG00000160325	CACFD1	0.110414404604505	-0.0082833875335347	1.58870273266758	0.112942457220607	0.759582722253628	Junction	Caudate
chr16:1816995-1817167(-)	ENSG00000063854.12	ENSG00000063854	HAGH	0.0400190153193533	4.07446737287096	1.58868476609992	0.112946516267043	0.759582722253628	Junction	Caudate
chr2:55586735-55588878(-)	ENSG00000275052.4	ENSG00000275052	PPP4R3B	0.0427718627043669	3.14648022502717	1.58867231378927	0.112949329588135	0.759582722253628	Junction	Caudate
chr3:101417791-101458954(-)	ENSG00000138468.15	ENSG00000138468	SENP7	0.0603802660271433	1.70652004124628	1.58864668991347	0.112955118904196	0.759582722253628	Junction	Caudate
chr2:168828502-168831471(+)	ENSG00000163072.15	ENSG00000163072	NOSTRIN	-0.123333185387186	-0.0261692306557667	-1.58862681966339	0.112959608439648	0.759582722253628	Junction	Caudate
chr6:32584379-32589642(-)	ENSG00000196126.10	ENSG00000196126	HLA-DRB1	-0.515363291382258	-2.86918781424145	-1.5886201252628	0.112961121021543	0.759582722253628	Junction	Caudate
chr9:15479688-15486005(-)	ENSG00000164985.14	ENSG00000164985	PSIP1	0.036951549993334	4.52945698156725	1.5886188257079	0.112961414654351	0.759582722253628	Junction	Caudate
chr3:39114743-39118068(+)	ENSG00000168026.17	ENSG00000168026	TTC21A	-0.133943650775601	-0.855145664334544	-1.5886181539609	0.112961566434985	0.759582722253628	Junction	Caudate
chr19:1235919-1235995(-)	ENSG00000099625.12	ENSG00000099625	CBARP	0.0851722459782362	2.14986614684909	1.58860891487407	0.11296365401475	0.759582722253628	Junction	Caudate
chr2:206279593-206280549(+)	ENSG00000204186.7	ENSG00000204186	ZDBF2	-0.0734963228238153	1.59230601762533	-1.58858204102096	0.112969726358915	0.759582722253628	Junction	Caudate
chr5:175961152-175961272(-)	ENSG00000051596.9	ENSG00000051596	THOC3	0.0972811665949338	1.84104114346241	1.58857702570841	0.112970859634154	0.759582722253628	Junction	Caudate
chrX:100690639-100691107(-)	ENSG00000102362.15	ENSG00000102362	SYTL4	-0.168981742786052	0.250285510749378	-1.58856975842992	0.112972501786405	0.759582722253628	Junction	Caudate
chr16:74887756-74888168(-)	ENSG00000103091.14	ENSG00000103091	WDR59	-0.0526781191856675	1.78319865834239	-1.58854719427787	0.112977600620545	0.759582722253628	Junction	Caudate
chr2:152522027-152542738(+)	ENSG00000157827.19	ENSG00000157827	FMNL2	0.0646863027371894	4.14143671773196	1.58853656057145	0.112980003588283	0.759582722253628	Junction	Caudate
chr2:24951555-24957042(-)	ENSG00000115137.11	ENSG00000115137	DNAJC27	0.101705977582557	0.725939336411106	1.58850387094112	0.112987390929673	0.759582722253628	Junction	Caudate
chr11:70382159-70383002(+)	ENSG00000131626.16	ENSG00000131626	PPFIA1	-0.0537616874764284	2.12718880832917	-1.58850164970195	0.112987892908591	0.759582722253628	Junction	Caudate
chr1:52801981-52802091(+)	ENSG00000162378.12	ENSG00000162378	ZYG11B	0.053362124053211	2.26318307390524	1.58846237524677	0.112996768853174	0.759582722253628	Junction	Caudate
chr19:35878953-35879073(+)	ENSG00000105290.11	ENSG00000105290	APLP1	0.0566308962067539	6.15494573086808	1.58846124061731	0.112997025285251	0.759582722253628	Junction	Caudate
chr16:24920261-24930783(-)	ENSG00000140750.16	ENSG00000140750	ARHGAP17	-0.168532797437959	-1.19223145910193	-1.58844157463719	0.113001469970783	0.759582722253628	Junction	Caudate
chr1:165420015-165428718(-)	ENSG00000143171.12	ENSG00000143171	RXRG	0.0902387960306254	2.79219876603654	1.58842804161325	0.11300452863428	0.759582722253628	Junction	Caudate
chr2:224852443-224852934(-)	ENSG00000135905.18	ENSG00000135905	DOCK10	0.10271167902732	1.93694213911234	1.58836113339369	0.113019651843523	0.759582722253628	Junction	Caudate
chr5:88270586-88282041(+)	ENSG00000247828.7	ENSG00000247828	TMEM161B-AS1	0.06952859797984	1.56470092707301	1.58835159634448	0.113021807625194	0.759582722253628	Junction	Caudate
chr18:55587137-55589296(-)	ENSG00000196628.14	ENSG00000196628	TCF4	-0.174955729380987	-1.26329474702935	-1.58833652819705	0.1130252137383	0.759582722253628	Junction	Caudate
chr9:110972221-110973480(-)	ENSG00000198121.13	ENSG00000198121	LPAR1	0.0815134520812586	5.59064045543502	1.58833200007207	0.113026237324314	0.759582722253628	Junction	Caudate
chr3:101399056-101417592(-)	ENSG00000138468.15	ENSG00000138468	SENP7	0.0741626262342046	1.20220896060194	1.58832456411599	0.113027918243613	0.759582722253628	Junction	Caudate
chr7:6643949-6644479(+)	ENSG00000205903.6	ENSG00000205903	ZNF316	0.0599801103772611	1.63718075698175	1.58830387965823	0.11303259412891	0.759582722253628	Junction	Caudate
chr17:39264388-39265396(-)	ENSG00000108306.11	ENSG00000108306	FBXL20	0.0534362280626913	2.1114177416605	1.58829801607655	0.113033919665768	0.759582722253628	Junction	Caudate
chr3:74266650-74267265(-)	ENSG00000113805.8	ENSG00000113805	CNTN3	-0.130807485028789	-0.0988228311380185	-1.58825020626536	0.113044728137649	0.759582722253628	Junction	Caudate
chr3:53876714-53877213(-)	ENSG00000113812.13	ENSG00000113812	ACTR8	0.0623016715068001	1.53235600325112	1.5882440639301	0.113046116808504	0.759582722253628	Junction	Caudate
chr17:59220752-59234491(+)	ENSG00000153982.10	ENSG00000153982	GDPD1	0.0676223009106258	1.5280683284803	1.58822462330053	0.11305051207201	0.759582722253628	Junction	Caudate
chr1:16060052-16062098(-)	ENSG00000185519.8	ENSG00000185519	FAM131C	-0.201444795627144	-0.994548756029382	-1.58821003577848	0.113053810202294	0.759582722253628	Junction	Caudate
chr1:20765532-20767583(-)	ENSG00000127483.17	ENSG00000127483	HP1BP3	0.0345917340995195	4.21254434100308	1.58819679889769	0.113056803028498	0.759582722253628	Junction	Caudate
chr3:91546554-91552668(+)				-0.226191884620392	-1.8532823468022	-1.58814311660344	0.113068941105745	0.759582722253628	Junction	Caudate
chrX:53999962-54002154(-)	ENSG00000172943.19	ENSG00000172943	PHF8	0.0865018911012799	0.2903568209009	1.58812632510935	0.113072738033893	0.759582722253628	Junction	Caudate
chr15:40298381-40298561(-)	ENSG00000137841.11	ENSG00000137841	PLCB2	0.187598222303191	-1.17730172105023	1.58810676655599	0.113077160782492	0.759582722253628	Junction	Caudate
chr8:69501969-69563538(+)	ENSG00000137573.13	ENSG00000137573	SULF1	-0.187085678885046	-1.06062815043511	-1.58809642162267	0.113079500123275	0.759582722253628	Junction	Caudate
chr14:103727915-103728907(+)	ENSG00000100711.13	ENSG00000100711	ZFYVE21	-0.0536563720941345	2.53069443988186	-1.58809375976163	0.113080102066656	0.759582722253628	Junction	Caudate
chr4:157335878-157336376(+)	ENSG00000120251.18	ENSG00000120251	GRIA2	0.0789225448892496	4.2365821914626	1.58804769587474	0.113090519184642	0.759582722253628	Junction	Caudate
chr4:147879339-147881837(+)	ENSG00000071205.11	ENSG00000071205	ARHGAP10	0.0676284774793695	3.05960854908969	1.58802076603496	0.113096609585032	0.759582722253628	Junction	Caudate
chr1:28603575-28605371(-)	ENSG00000120656.11	ENSG00000120656	TAF12	-0.0610158952470086	1.49084721572488	-1.58802031488382	0.113096711618708	0.759582722253628	Junction	Caudate
chr22:20139316-20139477(+)	ENSG00000099904.15	ENSG00000099904	ZDHHC8	0.0668940279354847	1.45162023863109	1.5880183704811	0.113097151371416	0.759582722253628	Junction	Caudate
chr16:48548115-48551385(-)	ENSG00000102921.7	ENSG00000102921	N4BP1	0.0551339976981824	1.58330499146245	1.58793699122329	0.113115557593096	0.759629728059361	Junction	Caudate
chr11:64739477-64739635(-)	ENSG00000068831.18	ENSG00000068831	RASGRP2	0.0890511252646904	3.45749442718935	1.58793472694341	0.113116069757935	0.759629728059361	Junction	Caudate
chr4:108901173-108918171(-)	ENSG00000188517.14	ENSG00000188517	COL25A1	0.126071252078337	2.11791572652598	1.58788607756713	0.11312707436188	0.759629728059361	Junction	Caudate
chr12:122505707-122506833(-)	ENSG00000111011.17	ENSG00000111011	RSRC2	0.0425152835878432	2.94385917399074	1.58786879524405	0.113130983868071	0.759629728059361	Junction	Caudate
chr3:195699208-195701379(+)	ENSG00000242086.8	ENSG00000242086	LINC00969	0.270650663356715	-1.94259103426173	1.58784603463267	0.113136132803694	0.759629728059361	Junction	Caudate
chr10:28054245-28056479(-)	ENSG00000150054.18	ENSG00000150054	MPP7	0.124113195287959	-0.669608578832826	1.58783766783076	0.113138025599287	0.759629728059361	Junction	Caudate
chr3:52693808-52694036(+)	ENSG00000163938.16	ENSG00000163938	GNL3	-0.0506610963721409	2.3475507126754	-1.58781047290325	0.113144177996239	0.759629728059361	Junction	Caudate
chr5:38884112-38885348(+)	ENSG00000145623.12	ENSG00000145623	OSMR	-0.174488162672047	0.0460324248224378	-1.58778037086831	0.113150988386144	0.759629728059361	Junction	Caudate
chr20:33762056-33766850(+)	ENSG00000131061.13	ENSG00000131061	ZNF341	0.146019239573695	-1.33313255359692	1.58777293433363	0.113152670903762	0.759629728059361	Junction	Caudate
chr14:24172609-24172712(+)	ENSG00000100918.12	ENSG00000100918	REC8	0.117796065595214	-0.435993536518194	1.58774401680464	0.113159213689198	0.759629728059361	Junction	Caudate
chr12:66226838-66228251(+)	ENSG00000090376.9	ENSG00000090376	IRAK3	-0.170701228991207	-1.00007402089179	-1.58773937377531	0.113160264233695	0.759629728059361	Junction	Caudate
chr17:42339410-42345558(-)	ENSG00000168610.14	ENSG00000168610	STAT3	-0.0678126164918127	2.93601733619636	-1.58771945026966	0.113164772268065	0.759629728059361	Junction	Caudate
chr2:175151159-175168049(-)	ENSG00000115966.16	ENSG00000115966	ATF2	0.0457505200339814	2.87454991852936	1.58770770444178	0.113167430029345	0.759629728059361	Junction	Caudate
chr16:76316524-76355317(+)	ENSG00000152910.18	ENSG00000152910	CNTNAP4	0.127453341442133	2.53061887402841	1.58768486480397	0.11317259815932	0.759629728059361	Junction	Caudate
chr15:36692176-36697322(+)	ENSG00000186073.11	ENSG00000186073	C15orf41	0.0793531163594526	1.1516355276908	1.58765916904443	0.113178412792768	0.759629728059361	Junction	Caudate
chr13:32404272-32407249(-)	ENSG00000139597.17	ENSG00000139597	N4BP2L1	0.0878199813869053	0.0399588887144344	1.58764879840112	0.113180759608365	0.759629728059361	Junction	Caudate
chr3:52688193-52689073(+)	ENSG00000163938.16	ENSG00000163938	GNL3	-0.0567884203893977	1.73680343726878	-1.58755991582023	0.113200874792364	0.759658323068698	Junction	Caudate
chrX:41559848-41561558(-)	ENSG00000147044.20	ENSG00000147044	CASK	0.0534941763992486	2.5095118383779	1.58755310539462	0.113202416189211	0.759658323068698	Junction	Caudate
chr5:170262862-170262966(-)	ENSG00000043462.11	ENSG00000043462	LCP2	0.183458277939624	-1.30717076490532	1.58752264986969	0.113209309360959	0.759658323068698	Junction	Caudate
chr12:95107038-95107562(-)	ENSG00000180263.13	ENSG00000180263	FGD6	-0.0870111195679045	0.600787532246169	-1.58737712658763	0.113242251054195	0.759658323068698	Junction	Caudate
chr3:155488807-155490783(-)	ENSG00000114805.16	ENSG00000114805	PLCH1	0.10938850268142	-0.24324200476124	1.58735539914076	0.11324717008521	0.759658323068698	Junction	Caudate
chr17:4534426-4536075(+)	ENSG00000183018.8	ENSG00000183018	SPNS2	-0.191648593682422	-1.65083730502768	-1.5873186606457	0.113255487958498	0.759658323068698	Junction	Caudate
chr1:70036232-70036441(+)				0.341385341820173	-1.73772535413671	1.58718581630507	0.11328556895505	0.759658323068698	Junction	Caudate
chr17:82063519-82064125(-)	ENSG00000169718.17	ENSG00000169718	DUS1L	0.0597253884463183	1.56893891421374	1.58717735503266	0.113287485122028	0.759658323068698	Junction	Caudate
chr7:74809174-74810895(-)	ENSG00000196275.13	ENSG00000196275	GTF2IRD2	-0.124050499496998	-0.302771233800667	-1.5871711239243	0.11328889625527	0.759658323068698	Junction	Caudate
chr11:85598789-85626598(-)	ENSG00000150672.16	ENSG00000150672	DLG2	-0.0718236183915882	1.15429592854453	-1.58713160233329	0.113297846869622	0.759658323068698	Junction	Caudate
chr2:15275819-15276850(-)	ENSG00000151779.12	ENSG00000151779	NBAS	0.049200341060888	2.77278077589697	1.58712890259398	0.113298458310895	0.759658323068698	Junction	Caudate
chr1:11068707-11069558(-)	ENSG00000171824.13	ENSG00000171824	EXOSC10	-0.0617254872379637	2.37743058990616	-1.58709031457417	0.113307198072518	0.759658323068698	Junction	Caudate
chr17:39710202-39710339(+)	ENSG00000141736.13	ENSG00000141736	ERBB2	-0.0975422621641581	0.814951553313565	-1.58706739531804	0.113312389284068	0.759658323068698	Junction	Caudate
chr3:42697680-42698141(-)	ENSG00000010282.14	ENSG00000010282	HHATL	0.101563139683836	2.85769669074415	1.58704535349498	0.113317381934458	0.759658323068698	Junction	Caudate
chr13:71440693-71475140(-)	ENSG00000276644.4	ENSG00000276644	DACH1	0.0960827711772851	2.01686064015444	1.58703240249624	0.113320315521089	0.759658323068698	Junction	Caudate
chr21:29642970-29651117(-)	ENSG00000171189.17	ENSG00000171189	GRIK1	0.112246399659235	-0.017396441936324	1.58702766729228	0.113321388127573	0.759658323068698	Junction	Caudate
chr9:129061347-129063243(+)	ENSG00000148343.18	ENSG00000148343	FAM73B	-0.0615462278209853	1.20420716196578	-1.58701277849643	0.113324760752451	0.759658323068698	Junction	Caudate
chr17:82087254-82087324(-)	ENSG00000169710.8	ENSG00000169710	FASN	0.0600460783798122	3.46314403994831	1.58700118392874	0.113327387220462	0.759658323068698	Junction	Caudate
chr2:101867310-101868028(+)	ENSG00000071054.16	ENSG00000071054	MAP4K4	0.0851121631899723	3.40469779352291	1.58697296249258	0.113333780303328	0.759658323068698	Junction	Caudate
chr6:44304534-44304644(-)	ENSG00000124608.4	ENSG00000124608	AARS2	0.101477909851158	-0.170510972075795	1.58694573320229	0.113339948902898	0.759658323068698	Junction	Caudate
chr3:101372127-101398860(-)	ENSG00000138468.15	ENSG00000138468	SENP7	0.0747625559575122	1.27271157252316	1.58691033139565	0.113347969324199	0.759658323068698	Junction	Caudate
chr4:84717017-84718421(-)	ENSG00000163625.15	ENSG00000163625	WDFY3	0.0434107943337675	2.99767971666403	1.5868857880029	0.113353529991731	0.759658323068698	Junction	Caudate
chr3:52522231-52522329(+)	ENSG00000010327.10	ENSG00000010327	STAB1	0.186567925355728	-1.24552819459492	1.58685289364573	0.11336098303172	0.759658323068698	Junction	Caudate
chr7:74043035-74043117(+)	ENSG00000049540.16	ENSG00000049540	ELN	-0.172959737445383	-0.793663242929128	-1.58684710895547	0.113362293738161	0.759658323068698	Junction	Caudate
chr2:210592957-210594507(+)	ENSG00000021826.14	ENSG00000021826	CPS1	0.161007498236453	-0.272222421908903	1.58684293176215	0.113363240222252	0.759658323068698	Junction	Caudate
chr12:79353620-79444072(+)	ENSG00000067715.13	ENSG00000067715	SYT1	0.121110260756184	4.44168872517361	1.58683189821264	0.113365740275234	0.759658323068698	Junction	Caudate
chr12:96936813-96937197(+)	ENSG00000139350.11	ENSG00000139350	NEDD1	-0.105298393937356	0.213539673324668	-1.58682524387876	0.113367248078303	0.759658323068698	Junction	Caudate
chr4:72311182-72312290(-)	ENSG00000156140.9	ENSG00000156140	ADAMTS3	0.0945549712357283	1.08648719305291	1.58681278184537	0.113370071888534	0.759658323068698	Junction	Caudate
chr9:8492980-8499646(-)	ENSG00000153707.16	ENSG00000153707	PTPRD	0.0885222050285135	1.28394929242396	1.58678329816644	0.113376752906923	0.759658323068698	Junction	Caudate
chr5:175445024-175445148(-)				0.224334298164733	-1.57683308692933	1.58675395888375	0.113383401514114	0.759658323068698	Junction	Caudate
chr9:71911837-71947005(+)	ENSG00000155621.14	ENSG00000155621	C9orf85	0.0829792224103321	0.756534144408949	1.58674118122565	0.113386297169681	0.759658323068698	Junction	Caudate
chr19:35873714-35874503(+)	ENSG00000105290.11	ENSG00000105290	APLP1	0.0650978885972173	6.12199534631373	1.58672918012479	0.113389016896156	0.759658323068698	Junction	Caudate
chr21:36219493-36223230(+)	ENSG00000142197.12	ENSG00000142197	DOPEY2	0.0902129255580814	1.08336420628594	1.58670575880428	0.113394324856604	0.759658323068698	Junction	Caudate
chr12:31298225-31323943(-)	ENSG00000139146.13	ENSG00000139146	FAM60A	-0.145279786716172	-1.25994869184216	-1.58670074948496	0.113395460141277	0.759658323068698	Junction	Caudate
chr7:95996074-96028174(+)	ENSG00000158560.14	ENSG00000158560	DYNC1I1	0.0751600476937268	3.03012919714248	1.5866905205858	0.113397778390834	0.759658323068698	Junction	Caudate
chr7:95406248-95406986(-)	ENSG00000105854.12	ENSG00000105854	PON2	-0.0751737547869791	4.75744447266891	-1.58666057940993	0.113404564391955	0.759658323068698	Junction	Caudate
chr1:145857007-145858966(-)	ENSG00000131788.15	ENSG00000131788	PIAS3	-0.107434327293788	-0.191560169284447	-1.58665937072517	0.113404838340383	0.759658323068698	Junction	Caudate
chr3:58110171-58111790(+)	ENSG00000136068.14	ENSG00000136068	FLNB	-0.0731472824870862	2.36758637615458	-1.58664555882755	0.113407968844442	0.759658323068698	Junction	Caudate
chr13:51774035-51777059(-)	ENSG00000102796.10	ENSG00000102796	DHRS12	0.114524059141213	-0.424702653094954	1.58663344207111	0.113410715196425	0.759658323068698	Junction	Caudate
chr16:70514510-70517625(-)	ENSG00000103051.18	ENSG00000103051	COG4	0.0466483543622926	2.38985315186209	1.58661928347499	0.113413924413025	0.759658323068698	Junction	Caudate
chr15:90225398-90225660(+)	ENSG00000185033.14	ENSG00000185033	SEMA4B	-0.0967437694606643	0.469454934050768	-1.58661425442362	0.113415064325467	0.759658323068698	Junction	Caudate
chr12:7090249-7091451(-)	ENSG00000159403.15	ENSG00000159403	C1R	-0.14461924746934	0.53850885761329	-1.5866009494325	0.113418080151619	0.759658323068698	Junction	Caudate
chr19:47483380-47483501(-)	ENSG00000118162.13	ENSG00000118162	KPTN	0.0915610768861803	0.165618581447608	1.58659498280024	0.113419432621491	0.759658323068698	Junction	Caudate
chr17:50474005-50474198(+)	ENSG00000167107.12	ENSG00000167107	ACSF2	0.107203435520999	0.114694675572838	1.58657196409502	0.113424650442369	0.759658323068698	Junction	Caudate
chr14:54966607-54967279(-)	ENSG00000198554.11	ENSG00000198554	WDHD1	0.117881707810192	-0.744182062917988	1.58656874119146	0.113425381017006	0.759658323068698	Junction	Caudate
chrX:74744478-74745571(-)	ENSG00000050030.13	ENSG00000050030	KIAA2022	0.0976560164625271	0.407977179055972	1.58656303874106	0.113426673669712	0.759658323068698	Junction	Caudate
chr1:155746141-155746618(+)	ENSG00000203761.5	ENSG00000203761	MSTO2P	-0.168861343163011	-0.89730483113771	-1.58653355108761	0.113433358226757	0.759658323068698	Junction	Caudate
chr19:14167031-14170681(-)	ENSG00000072071.16	ENSG00000072071	ADGRL1	0.0697778174840178	2.06829398983946	1.58650758512273	0.113439244710046	0.759658323068698	Junction	Caudate
chr21:28878334-28879869(-)	ENSG00000156239.11	ENSG00000156239	N6AMT1	0.0948482283835596	0.260854299511106	1.58649885874974	0.113441223032715	0.759658323068698	Junction	Caudate
chr1:169125040-169127223(+)	ENSG00000143153.12	ENSG00000143153	ATP1B1	0.0661118043372731	5.91119670361474	1.58646581473416	0.113448714562451	0.759658323068698	Junction	Caudate
chr14:77751481-77754966(-)	ENSG00000100603.13	ENSG00000100603	SNW1	0.0466208071041708	2.39334046744655	1.58645976494542	0.113450086174573	0.759658323068698	Junction	Caudate
chr16:57430340-57431150(-)	ENSG00000005194.14	ENSG00000005194	CIAPIN1	0.0491701916737811	2.03270701468052	1.58643851061117	0.11345490507531	0.759658323068698	Junction	Caudate
chr20:45959434-45960207(-)	ENSG00000198026.7	ENSG00000198026	ZNF335	-0.0705006721427237	0.920716032328287	-1.58642921307497	0.113457013115256	0.759658323068698	Junction	Caudate
chr7:24863600-24865341(-)	ENSG00000070882.12	ENSG00000070882	OSBPL3	0.137843205370928	-0.483017324209172	1.58638895430013	0.113466141386107	0.759658323068698	Junction	Caudate
chr12:98665792-98666189(+)	ENSG00000120868.13	ENSG00000120868	APAF1	0.127542456421763	-0.6518345704937	1.58638331488808	0.113467420112242	0.759658323068698	Junction	Caudate
chr18:31909761-31913368(-)	ENSG00000153339.13	ENSG00000153339	TRAPPC8	0.0477016353415383	2.28976931126703	1.5863686582464	0.113470743531621	0.759658323068698	Junction	Caudate
chr11:7514122-7549439(+)	ENSG00000166387.11	ENSG00000166387	PPFIBP2	0.127326998465769	0.173253097706814	1.58633294064647	0.113478842882827	0.759658323068698	Junction	Caudate
chr2:19953979-19960553(-)	ENSG00000118965.14	ENSG00000118965	WDR35	-0.0697600343015024	1.22868702404302	-1.58632693904536	0.1134802038555	0.759658323068698	Junction	Caudate
chr12:54252228-54257513(-)	ENSG00000094916.14	ENSG00000094916	CBX5	0.0535984687066674	3.87422245788544	1.58632691469777	0.113480209376786	0.759658323068698	Junction	Caudate
chr3:16358048-16370075(-)	ENSG00000131378.13	ENSG00000131378	RFTN1	-0.16329440983492	-1.03489754716601	-1.58628635988808	0.113489406259271	0.759658323068698	Junction	Caudate
chr9:137956828-137957594(+)	ENSG00000148408.12	ENSG00000148408	CACNA1B	-0.100617600608116	0.717118007380522	-1.58627913356132	0.11349104508306	0.759658323068698	Junction	Caudate
chr16:19051817-19056541(+)	ENSG00000170537.12	ENSG00000170537	TMC7	0.119212226073567	0.660554330406922	1.58625262533662	0.113497056915706	0.759658323068698	Junction	Caudate
chr8:86547771-86548300(+)	ENSG00000085719.12	ENSG00000085719	CPNE3	-0.0605167740200661	2.56072392648777	-1.58622830965585	0.113502571720067	0.759658323068698	Junction	Caudate
chr12:51914582-51915220(+)				-0.123054503652741	0.195753600608827	-1.58620444036829	0.113507985488387	0.759658323068698	Junction	Caudate
chr16:82149404-82151423(-)	ENSG00000135698.9	ENSG00000135698	MPHOSPH6	-0.0613708164477868	1.95018794203727	-1.5861423681903	0.113522064970512	0.759658323068698	Junction	Caudate
chr14:64749697-64749980(-)	ENSG00000070182.18	ENSG00000070182	SPTB	0.0957248913124657	2.28341476630956	1.58610067195862	0.113531523466971	0.759658323068698	Junction	Caudate
chr1:22511348-22511675(+)	ENSG00000184677.16	ENSG00000184677	ZBTB40	0.0816470693583936	0.761945397159778	1.58609059997248	0.11353380831952	0.759658323068698	Junction	Caudate
chr2:20701653-20739970(-)	ENSG00000118961.14	ENSG00000118961	LDAH	0.0689950428746719	1.15154117636219	1.5860301448568	0.113547523461625	0.759658323068698	Junction	Caudate
chr1:21881503-21884527(-)	ENSG00000142798.17	ENSG00000142798	HSPG2	-0.200393011033314	-1.76420604459742	-1.58602148860693	0.113549487367861	0.759658323068698	Junction	Caudate
chr20:10299413-10306128(+)	ENSG00000132639.12	ENSG00000132639	SNAP25	0.103985482055032	6.84983255531889	1.58601841360169	0.113550185023085	0.759658323068698	Junction	Caudate
chr9:129123139-129127963(+)	ENSG00000119383.19	ENSG00000119383	PTPA	-0.15055932861196	-1.04351100481698	-1.58601684031014	0.113550541971776	0.759658323068698	Junction	Caudate
chr9:130127567-130128639(+)	ENSG00000148358.19	ENSG00000148358	GPR107	-0.0449285612273751	2.60491493246988	-1.58599836283679	0.113554734210905	0.759658323068698	Junction	Caudate
chr6:43175968-43176547(+)	ENSG00000112658.7	ENSG00000112658	SRF	-0.0759959744731247	1.07297503614249	-1.58597534191289	0.113559957456522	0.759658323068698	Junction	Caudate
chr11:47295568-47295896(+)	ENSG00000110514.19	ENSG00000110514	MADD	0.0627954871118475	2.4164276168076	1.58597335840652	0.1135604075056	0.759658323068698	Junction	Caudate
chr17:7740550-7740809(+)	ENSG00000183914.14	ENSG00000183914	DNAH2	-0.178747849286024	-1.14309101851188	-1.58597123378296	0.113560889575127	0.759658323068698	Junction	Caudate
chr12:57827591-57829447(-)	ENSG00000175215.10	ENSG00000175215	CTDSP2	0.0447696112591073	2.90303356355471	1.58594860862034	0.113566023244396	0.759658323068698	Junction	Caudate
chr20:34708864-34709235(+)	ENSG00000078804.12	ENSG00000078804	TP53INP2	0.12419970921055	0.674992100592538	1.58592539328153	0.1135712910159	0.759658323068698	Junction	Caudate
chr3:33570791-33573109(-)	ENSG00000163539.16	ENSG00000163539	CLASP2	0.0526080485063582	3.81751812862814	1.58592415221544	0.113571572630524	0.759658323068698	Junction	Caudate
chr12:96311178-96313320(-)	ENSG00000059758.7	ENSG00000059758	CDK17	0.0471158172684258	4.0765072672599	1.58589123538099	0.113579042105432	0.759658323068698	Junction	Caudate
chr8:92017364-92062545(-)	ENSG00000079102.16	ENSG00000079102	RUNX1T1	0.123456120955182	-0.0807363431449419	1.58588614524531	0.113580197191659	0.759658323068698	Junction	Caudate
chr2:172570825-172586277(+)	ENSG00000152256.13	ENSG00000152256	PDK1	-0.0738553490010234	1.1972543562705	-1.5858726597393	0.113583257454059	0.759658323068698	Junction	Caudate
chr2:97142669-97142762(+)	ENSG00000135976.16	ENSG00000135976	ANKRD36	-0.0852496298782303	1.36371588226277	-1.58583012129283	0.113592911119914	0.759658323068698	Junction	Caudate
chr19:35879218-35879342(+)	ENSG00000105290.11	ENSG00000105290	APLP1	0.0597126490518097	6.2372318238917	1.58581967890817	0.113595281011603	0.759658323068698	Junction	Caudate
chr12:64739500-64740605(-)	ENSG00000135677.10	ENSG00000135677	GNS	-0.0539605928594271	2.44075038307941	-1.58580549290998	0.113598500576318	0.759658323068698	Junction	Caudate
chr9:136355847-136356341(+)	ENSG00000160360.11	ENSG00000160360	GPSM1	0.189809698277501	-1.38416243795486	1.5857941397908	0.113601077260648	0.759658323068698	Junction	Caudate
chr6:43519441-43519705(+)	ENSG00000171453.17	ENSG00000171453	POLR1C	0.0687115269148681	0.847869402438497	1.58578105131545	0.113604047855762	0.759658323068698	Junction	Caudate
chr11:118557891-118559784(-)	ENSG00000118096.7	ENSG00000118096	IFT46	0.0816995669060405	1.01260241216919	1.58576500175663	0.113607690590073	0.759658323068698	Junction	Caudate
chr1:240180181-240188206(+)	ENSG00000155816.19	ENSG00000155816	FMN2	0.130201857385456	0.358321593044848	1.58572624763758	0.113616486910981	0.759658323068698	Junction	Caudate
chr2:200925933-200926767(-)	ENSG00000115942.8	ENSG00000115942	ORC2	-0.0828201885727489	0.18219052673549	-1.58567759149566	0.113627531532734	0.759658323068698	Junction	Caudate
chr1:11072172-11073933(-)	ENSG00000171824.13	ENSG00000171824	EXOSC10	-0.0570488803161071	2.00102856288937	-1.58564902943404	0.113634015326826	0.759658323068698	Junction	Caudate
chr15:74128625-74128964(-)	ENSG00000248540.2	ENSG00000248540	RP11-247C2.2	0.169126913416701	-1.11506153768159	1.58562735901874	0.113638934862632	0.759658323068698	Junction	Caudate
chr10:98390755-98391009(-)	ENSG00000119943.11	ENSG00000119943	PYROXD2	0.154109879286062	-0.864701866817015	1.58562558035424	0.113639338655805	0.759658323068698	Junction	Caudate
chr5:64804387-64835254(+)	ENSG00000153015.15	ENSG00000153015	CWC27	-0.142392336465494	-1.33243326382401	-1.58562197397413	0.113640157381235	0.759658323068698	Junction	Caudate
chr9:90613864-90642751(-)	ENSG00000165023.6	ENSG00000165023	DIRAS2	0.0908533754982721	3.0673164301421	1.58558633381366	0.113648248710834	0.759658323068698	Junction	Caudate
chr2:56586059-56588777(+)				-0.119002733195303	-0.0920523236212603	-1.58554568498475	0.113657477706555	0.759658323068698	Junction	Caudate
chr1:60540434-60542296(-)	ENSG00000226476.3	ENSG00000226476	RP11-776H12.1	-0.123708012809661	-0.618383158998198	-1.58553555601934	0.113659777500412	0.759658323068698	Junction	Caudate
chrX:96930844-96936373(+)	ENSG00000147202.17	ENSG00000147202	DIAPH2	-0.176874998509218	-1.29974988590913	-1.58553509702014	0.113659881717607	0.759658323068698	Junction	Caudate
chr14:93617305-93618191(+)	ENSG00000133958.13	ENSG00000133958	UNC79	0.0819023287391348	1.24497815562891	1.58552709459971	0.113661698704184	0.759658323068698	Junction	Caudate
chr17:29120759-29120997(-)	ENSG00000196535.15	ENSG00000196535	MYO18A	0.0552219373498482	2.9124966799906	1.5855181017677	0.113663740595696	0.759658323068698	Junction	Caudate
chr12:4536220-4538408(-)	ENSG00000047621.11	ENSG00000047621	C12orf4	0.0781447571705979	1.14577871198452	1.58551763463525	0.113663846662495	0.759658323068698	Junction	Caudate
chr11:12220459-12221643(+)	ENSG00000133816.13	ENSG00000133816	MICAL2	-0.0882245977273098	0.501097223678075	-1.5854909168596	0.113669913314022	0.759666866644324	Junction	Caudate
chr19:43996576-44106878(+)				0.203321287079467	-1.58184265902811	1.58539065657852	0.113692681121762	0.759724636980473	Junction	Caudate
chr6:52995809-52995885(+)				-0.619124922080999	-2.08150743847368	-1.58538599349513	0.113693740135175	0.759724636980473	Junction	Caudate
chr4:108079615-108083355(-)	ENSG00000138795.9	ENSG00000138795	LEF1	-0.173429747074448	-1.20554973678254	-1.58533058385899	0.113706324583384	0.759724636980473	Junction	Caudate
chr1:33281812-33294936(+)	ENSG00000160094.14	ENSG00000160094	ZNF362	-0.0671988631905469	1.43068370919923	-1.58532898307388	0.113706688164623	0.759724636980473	Junction	Caudate
chr11:108312499-108315822(+)	ENSG00000149311.17	ENSG00000149311	ATM	0.0540463644293384	2.28340545868991	1.58531978501626	0.113708777308059	0.759724636980473	Junction	Caudate
chr5:65647183-65650809(+)	ENSG00000113597.17	ENSG00000113597	TRAPPC13	0.0652707674103821	1.52805383410861	1.58526459954418	0.113721312153182	0.759724636980473	Junction	Caudate
chr21:38423562-38445403(-)	ENSG00000157554.18	ENSG00000157554	ERG	-0.166203602329922	-0.981888023734583	-1.58523564552554	0.113727889214815	0.759724636980473	Junction	Caudate
chr7:21908508-21916753(-)	ENSG00000164649.19	ENSG00000164649	CDCA7L	-0.146850653216953	-1.1136412594923	-1.58522834475799	0.113729547671047	0.759724636980473	Junction	Caudate
chr8:63064317-63065903(-)	ENSG00000137561.4	ENSG00000137561	TTPA	0.192871274089625	-1.62355095205205	1.58522630004414	0.113730012155559	0.759724636980473	Junction	Caudate
chr14:58274011-58291634(-)	ENSG00000257621.7	ENSG00000257621	PSMA3-AS1	0.165563624005657	-0.535060558467228	1.58522612188347	0.113730052627244	0.759724636980473	Junction	Caudate
chr17:19801923-19804692(-)	ENSG00000083290.19	ENSG00000083290	ULK2	0.0381834862295979	3.3191094078996	1.58521878683267	0.113731718896429	0.759724636980473	Junction	Caudate
chr1:69980454-69986248(+)	ENSG00000033122.18	ENSG00000033122	LRRC7	0.237051536593322	-1.74647523169317	1.58518886952793	0.113738515270511	0.759724636980473	Junction	Caudate
chr14:23054329-23054505(-)	ENSG00000139880.19	ENSG00000139880	CDH24	0.130891159845573	-0.734275055996417	1.58516661838387	0.113743570315712	0.759724636980473	Junction	Caudate
chr1:156595850-156596080(-)	ENSG00000160818.16	ENSG00000160818	GPATCH4	-0.0749054212545226	1.18457322795404	-1.58515461264157	0.113746297870362	0.759724636980473	Junction	Caudate
chr6:16753348-16761297(-)	ENSG00000124788.17	ENSG00000124788	ATXN1	0.0948560745629482	0.55563557945284	1.5851314899265	0.113751551208022	0.759724636980473	Junction	Caudate
chr14:56617298-56618593(+)	ENSG00000070269.13	ENSG00000070269	TMEM260	-0.0776554941728391	1.09687667385975	-1.58502935190298	0.113774758629321	0.759724636980473	Junction	Caudate
chr2:80546064-80555692(+)	ENSG00000066032.18	ENSG00000066032	CTNNA2	0.0539613213771695	4.01547378324208	1.58502163889658	0.113776511301899	0.759724636980473	Junction	Caudate
chr3:101854684-101855061(+)	ENSG00000144802.11	ENSG00000144802	NFKBIZ	-0.156558257438166	-0.994323881336378	-1.58498548435564	0.113784727198996	0.759724636980473	Junction	Caudate
chr16:4817698-4821379(-)	ENSG00000140632.16	ENSG00000140632	GLYR1	0.0348748128563848	3.29037564864958	1.58496906825985	0.113788457810632	0.759724636980473	Junction	Caudate
chrX:72652652-72653434(-)	ENSG00000067177.14	ENSG00000067177	PHKA1	-0.0797847950820818	1.24775786694951	-1.58489229450659	0.113805906181534	0.759724636980473	Junction	Caudate
chr18:5407737-5410565(-)	ENSG00000082397.17	ENSG00000082397	EPB41L3	0.0911682790105258	2.8840535707498	1.5848878087768	0.113806925718738	0.759724636980473	Junction	Caudate
chr11:61342496-61342573(+)	ENSG00000149476.15	ENSG00000149476	TKFC	0.0746036497952053	0.653861013792479	1.58487771576425	0.113809219731242	0.759724636980473	Junction	Caudate
chr4:184112810-184116855(-)	ENSG00000164303.10	ENSG00000164303	ENPP6	-0.137869456288919	0.680813162095468	-1.58487709818631	0.113809360099986	0.759724636980473	Junction	Caudate
chr6:42684872-42688215(+)	ENSG00000024048.10	ENSG00000024048	UBR2	0.0565094649789586	1.50074431292107	1.58487377179698	0.11381011615443	0.759724636980473	Junction	Caudate
chr17:1593280-1613194(-)	ENSG00000167703.14	ENSG00000167703	SLC43A2	-0.0859763799262437	1.24856187093202	-1.58485142693666	0.113815195016705	0.759724636980473	Junction	Caudate
chr7:55398631-55399956(+)	ENSG00000132434.9	ENSG00000132434	LANCL2	-0.0491221876076344	2.30603557239095	-1.58483763044971	0.113818330970795	0.759724636980473	Junction	Caudate
chr7:7786949-7788656(+)				0.216894157635064	-1.66149997501635	1.58483020201597	0.113820019488861	0.759724636980473	Junction	Caudate
chr13:49467961-49476475(+)	ENSG00000136169.16	ENSG00000136169	SETDB2	0.0897349137160115	0.429692542299255	1.58482857361532	0.113820389634665	0.759724636980473	Junction	Caudate
chr14:24186452-24186707(-)	ENSG00000196497.15	ENSG00000196497	IPO4	-0.108113100151283	-0.378071917713546	-1.58482523526906	0.113821148464933	0.759724636980473	Junction	Caudate
chr3:39077214-39078136(+)	ENSG00000114742.13	ENSG00000114742	WDR48	0.0448011908308057	2.490985554712	1.58479413878097	0.113828217113886	0.759724636980473	Junction	Caudate
chr13:36995036-36995424(-)	ENSG00000120697.8	ENSG00000120697	ALG5	-0.0657214927104837	1.7293142259852	-1.58478807417344	0.113829595720979	0.759724636980473	Junction	Caudate
chr15:38470406-38473504(+)	ENSG00000171262.11	ENSG00000171262	FAM98B	-0.0560631958519982	2.29923226403847	-1.58477041050724	0.113833611102276	0.759724636980473	Junction	Caudate
chr5:77054131-77055513(+)	ENSG00000164252.12	ENSG00000164252	AGGF1	0.0466900354121212	2.91029174619059	1.58475733252611	0.113836584117868	0.759724636980473	Junction	Caudate
chr14:90900242-90900610(-)	ENSG00000100784.10	ENSG00000100784	RPS6KA5	0.0544630323250702	3.29877448852143	1.58469866919719	0.113849920799283	0.759757731103099	Junction	Caudate
chr8:99481803-99501686(+)	ENSG00000132549.18	ENSG00000132549	VPS13B	-0.0513165919074	1.80084115516594	-1.58467556412091	0.113855173909445	0.759757731103099	Junction	Caudate
chr4:7703372-7704176(+)	ENSG00000184985.16	ENSG00000184985	SORCS2	-0.0719952084956435	1.40987442193918	-1.58467092922239	0.113856227711012	0.759757731103099	Junction	Caudate
chr13:101395366-101399018(-)	ENSG00000102452.15	ENSG00000102452	NALCN	-0.0506851142162405	3.9383499726745	-1.58465126594914	0.113860698485391	0.759757731103099	Junction	Caudate
chr4:182628890-182653770(+)	ENSG00000218336.8	ENSG00000218336	TENM3	-0.0576388502729307	2.8309151909853	-1.58462761088251	0.113866077044715	0.759761665607266	Junction	Caudate
chr2:25141434-25143734(+)	ENSG00000084710.13	ENSG00000084710	EFR3B	0.0602642010005944	4.40157443264486	1.58458701317173	0.113875308397669	0.759791306135512	Junction	Caudate
chr17:4070925-4072607(-)	ENSG00000074755.14	ENSG00000074755	ZZEF1	-0.0550681608257554	1.5075700603802	-1.5845277202934	0.113888791833803	0.759825530826199	Junction	Caudate
chr4:165263360-165294358(+)	ENSG00000109466.13	ENSG00000109466	KLHL2	0.0410301268976374	4.3425552129646	1.58452233499951	0.113890016533546	0.759825530826199	Junction	Caudate
chr7:100805695-100806419(-)	ENSG00000196411.9	ENSG00000196411	EPHB4	-0.157625056114669	-1.12698222120283	-1.58448704942937	0.113898041279562	0.759847115302237	Junction	Caudate
chr19:35745213-35745347(-)	ENSG00000267120.3	ENSG00000267120	AD000671.6	0.0895058157482941	0.732773637826279	1.58440577919659	0.113916525690208	0.759938474508095	Junction	Caudate
chr9:8507435-8517847(-)	ENSG00000153707.16	ENSG00000153707	PTPRD	0.0649958350939305	3.97867944137048	1.58434729820483	0.113929828296229	0.759946260485585	Junction	Caudate
chr4:154377445-154489303(-)	ENSG00000197410.12	ENSG00000197410	DCHS2	-0.14451708151078	-0.688925247708903	-1.58431724326345	0.1139366653379	0.759946260485585	Junction	Caudate
chr3:27424153-27433954(-)	ENSG00000033867.16	ENSG00000033867	SLC4A7	-0.318504069079748	-1.25579917944421	-1.58431302116684	0.11393762582659	0.759946260485585	Junction	Caudate
chr11:9206783-9264960(-)	ENSG00000184014.7	ENSG00000184014	DENND5A	0.108469692845261	0.426240055843091	1.58426170939205	0.113949299301549	0.759946260485585	Junction	Caudate
chr22:17104811-17105590(+)	ENSG00000177663.13	ENSG00000177663	IL17RA	0.0698006222731567	2.71308603826101	1.58424517723358	0.113953060583834	0.759946260485585	Junction	Caudate
chr9:125672644-125706970(-)	ENSG00000119487.16	ENSG00000119487	MAPKAP1	-0.0577001888062112	2.31622635024349	-1.58423515201135	0.113955341500813	0.759946260485585	Junction	Caudate
chr19:35878655-35878889(+)	ENSG00000105290.11	ENSG00000105290	APLP1	0.059925383637239	5.96969278339286	1.58420202111246	0.113962879628292	0.759946260485585	Junction	Caudate
chrX:13760721-13761084(+)	ENSG00000046651.14	ENSG00000046651	OFD1	-0.0662398423266111	1.07051423740288	-1.58418853723191	0.113965947669079	0.759946260485585	Junction	Caudate
chr14:64772955-64773219(-)	ENSG00000070182.18	ENSG00000070182	SPTB	0.0913921742692633	1.83737409183636	1.58418433225287	0.113966904457981	0.759946260485585	Junction	Caudate
chr19:49010067-49010487(+)	ENSG00000183207.12	ENSG00000183207	RUVBL2	-0.0437906750433	2.99243898977334	-1.5841604724324	0.113972333573496	0.759946260485585	Junction	Caudate
chr7:78125838-78127196(-)	ENSG00000187391.19	ENSG00000187391	MAGI2	0.0458291201651433	2.98510573786368	1.58412971525175	0.113979332430968	0.759946260485585	Junction	Caudate
chr16:56609058-56683957(+)	ENSG00000125148.6-ENSG00000187193.8	ENSG00000125148	MT2A-MT1X	-0.340535983624555	1.13951802441192	-1.58409692302778	0.113986794740741	0.759946260485585	Junction	Caudate
chr15:27926255-27951783(-)	ENSG00000104044.15	ENSG00000104044	OCA2	-0.193040380315933	-1.72633285305274	-1.58408655082874	0.11398915515394	0.759946260485585	Junction	Caudate
chr2:151607609-151608472(-)	ENSG00000183091.19	ENSG00000183091	NEB	0.170530947791811	-0.532903028454321	1.58408278223398	0.113990012786929	0.759946260485585	Junction	Caudate
chr17:38562921-38563322(-)	ENSG00000277363.4	ENSG00000277363	SRCIN1	0.0983981857844213	2.81571461465623	1.58403937102842	0.113999892402598	0.759946260485585	Junction	Caudate
chr14:24059443-24059663(+)	ENSG00000186648.14	ENSG00000186648	CARMIL3	0.164691968480073	-1.46483675398286	1.58402850104879	0.114002366321922	0.759946260485585	Junction	Caudate
chr20:18588116-18593730(+)	ENSG00000125821.11	ENSG00000125821	DTD1	0.0571335843753013	2.63710517979416	1.58402590645571	0.114002956836565	0.759946260485585	Junction	Caudate
chr1:15718626-15719733(+)	ENSG00000116786.11	ENSG00000116786	PLEKHM2	-0.0437881053125809	3.57080227772622	-1.58402169970652	0.114003914273917	0.759946260485585	Junction	Caudate
chr19:52890329-52891228(-)	ENSG00000182986.12	ENSG00000182986	ZNF320	-0.0704838979574178	0.718174168289189	-1.58398682493841	0.114011851860318	0.759949435753973	Junction	Caudate
chr9:96465779-96471010(-)	ENSG00000130956.13	ENSG00000130956	HABP4	0.25196747245458	-2.16651634417721	1.58396860171033	0.114015999687382	0.759949435753973	Junction	Caudate
chr8:30684200-30689160(-)	ENSG00000104687.12	ENSG00000104687	GSR	0.0422897495532018	2.87960631677581	1.58394142391521	0.114022185903752	0.759949435753973	Junction	Caudate
chr10:17323158-17327013(-)	ENSG00000148488.15	ENSG00000148488	ST8SIA6	-0.162745452803953	-1.22755158816726	-1.58393542674867	0.114023551015995	0.759949435753973	Junction	Caudate
chr16:15106321-15107329(-)	ENSG00000188599.17	ENSG00000188599	NPIPP1	-0.149188860943614	0.666319199888254	-1.58389437546316	0.114032895711034	0.759979790151463	Junction	Caudate
chr16:16362823-16363155(+)	ENSG00000227827.3	ENSG00000227827	RP11-958N24.2	0.275219758202267	-0.14726497486871	1.58377193372225	0.114060771289031	0.760133637108492	Junction	Caudate
chr1:230925648-230928936(-)	ENSG00000143643.12	ENSG00000143643	TTC13	-0.0697725772948301	0.827656289680395	-1.58374703420995	0.114066440670804	0.76013948890759	Junction	Caudate
chr1:234465709-234467501(-)	ENSG00000059588.9	ENSG00000059588	TARBP1	-0.0881445458944219	1.4280825671394	-1.58371962274652	0.114072682257465	0.760145552562399	Junction	Caudate
chr5:160602703-160603964(-)	ENSG00000118322.12	ENSG00000118322	ATP10B	0.145367725423149	-0.809818850573165	1.5837009541221	0.11407693325533	0.760145552562399	Junction	Caudate
chr7:114654010-114658065(+)	ENSG00000128573.23	ENSG00000128573	FOXP2	0.15740004099561	-0.758454214682259	1.58360576497897	0.114098610545431	0.760202341889267	Junction	Caudate
chr2:15551537-15553425(-)	ENSG00000151779.12	ENSG00000151779	NBAS	0.0509025007838957	2.28949540453055	1.58357492171127	0.114105635137805	0.760202341889267	Junction	Caudate
chr16:2094211-2097147(-)	ENSG00000008710.18	ENSG00000008710	PKD1	-0.0743455150670832	2.26897190689837	-1.58355304243909	0.114110618376328	0.760202341889267	Junction	Caudate
chr17:2666091-2666991(+)	ENSG00000007168.12	ENSG00000007168	PAFAH1B1	0.0403329403009377	5.11530497775787	1.58348084064002	0.114127064329497	0.760202341889267	Junction	Caudate
chr3:51995470-51995856(-)	ENSG00000162244.10	ENSG00000162244	RPL29	-0.0574331962069715	5.40331592774443	-1.58346157004131	0.114131454057076	0.760202341889267	Junction	Caudate
chr19:1611850-1615284(-)	ENSG00000071564.14	ENSG00000071564	TCF3	-0.120555064177336	-0.602856608893943	-1.58344763505769	0.114134628446456	0.760202341889267	Junction	Caudate
chr1:113958292-113962316(+)	ENSG00000163349.21	ENSG00000163349	HIPK1	-0.0460432205275189	3.3734362550416	-1.58344642071237	0.114134905077633	0.760202341889267	Junction	Caudate
chr2:169186020-169187969(-)	ENSG00000081479.12	ENSG00000081479	LRP2	-0.220179914401611	-0.561172757952538	-1.58344602482321	0.114134995262381	0.760202341889267	Junction	Caudate
chrX:54927106-54927666(+)	ENSG00000067445.20	ENSG00000067445	TRO	0.0553191034669514	1.62868936856616	1.58341898092378	0.114141156077637	0.760202341889267	Junction	Caudate
chr9:69248225-69249374(+)	ENSG00000119139.17	ENSG00000119139	TJP2	-0.147036670760013	-0.0953702558599089	-1.58338151515887	0.114149691510929	0.760202341889267	Junction	Caudate
chr4:151014862-151015472(-)	ENSG00000198589.10	ENSG00000198589	LRBA	0.138779411352981	-0.599821795687299	1.58337202111436	0.114151854519877	0.760202341889267	Junction	Caudate
chr1:196679794-196685063(+)	ENSG00000000971.15	ENSG00000000971	CFH	-0.13681541386391	0.243031035883398	-1.58336767288006	0.114152845180111	0.760202341889267	Junction	Caudate
chr1:40059459-40060069(+)	ENSG00000131236.16	ENSG00000131236	CAP1	0.0796642793452098	1.42665920130463	1.5833474167473	0.114157460233773	0.760202341889267	Junction	Caudate
chr9:35386294-35389845(+)	ENSG00000198722.14	ENSG00000198722	UNC13B	-0.0657821561636835	1.75680384968571	-1.58334079938318	0.114158967932114	0.760202341889267	Junction	Caudate
chr6:13182687-13184798(+)	ENSG00000112137.17	ENSG00000112137	PHACTR1	-0.0912949828706453	0.40707648603327	-1.58328026073425	0.114172761770994	0.760202341889267	Junction	Caudate
chr7:88149058-88150980(+)	ENSG00000008277.14	ENSG00000008277	ADAM22	0.0549935933208849	2.65627558111162	1.58322295954967	0.114185819161184	0.760202341889267	Junction	Caudate
chr19:10631750-10631867(+)	ENSG00000129353.14	ENSG00000129353	SLC44A2	-0.0616878658523966	2.80489664369411	-1.58321290256074	0.114188110998689	0.760202341889267	Junction	Caudate
chr12:69586345-69586752(+)	ENSG00000166226.12	ENSG00000166226	CCT2	0.045324942095217	3.01651686730398	1.58320263507423	0.114190450842945	0.760202341889267	Junction	Caudate
chr16:19608275-19608973(+)	ENSG00000103544.14	ENSG00000103544	C16orf62	0.056350136992524	2.17458235838805	1.58320093824074	0.11419083753579	0.760202341889267	Junction	Caudate
chr8:27609087-27610474(-)	ENSG00000120885.20	ENSG00000120885	CLU	-0.0536701958026411	8.56337631302192	-1.58319291896507	0.114192665069423	0.760202341889267	Junction	Caudate
chr17:40331397-40348315(+)	ENSG00000131759.17	ENSG00000131759	RARA	-0.169531607121687	-1.48057204644767	-1.5831878532331	0.114193819524194	0.760202341889267	Junction	Caudate
chr16:24191231-24219960(+)	ENSG00000166501.12	ENSG00000166501	PRKCB	0.143937878331342	-0.824162042657864	1.58317295661827	0.11419721444104	0.760202341889267	Junction	Caudate
chr5:75689166-75690382(-)	ENSG00000152359.14	ENSG00000152359	POC5	-0.0806844349713774	0.702702681099836	-1.58315331382017	0.114201691128067	0.760202341889267	Junction	Caudate
chr5:98863587-98868494(-)	ENSG00000153922.10	ENSG00000153922	CHD1	-0.0754986580030239	0.779341489339987	-1.58314126552014	0.114204437061515	0.760202341889267	Junction	Caudate
chr18:13621272-13643358(+)	ENSG00000168675.18	ENSG00000168675	LDLRAD4	0.0838912431274704	2.46723638738969	1.58313770682711	0.114205248134817	0.760202341889267	Junction	Caudate
chr6:82210911-82211366(-)	ENSG00000005700.14	ENSG00000005700	IBTK	0.0571042161220864	2.27849327809502	1.58309526708367	0.114214921065588	0.760210475622171	Junction	Caudate
chr2:27485131-27485359(-)	ENSG00000138002.14	ENSG00000138002	IFT172	0.0583304058664153	1.61949646518364	1.58309029848838	0.114216053557706	0.760210475622171	Junction	Caudate
chr1:46006396-46008295(+)	ENSG00000086015.20	ENSG00000086015	MAST2	-0.0619315276275619	0.980302663451916	-1.58300512388759	0.11423546878768	0.760225226621547	Junction	Caudate
chr14:92993998-93016675(-)	ENSG00000100605.16	ENSG00000100605	ITPK1	0.0359493904857623	4.61802331468066	1.58300277906831	0.114236003317303	0.760225226621547	Junction	Caudate
chr17:37489953-37510675(+)				0.362986992462136	0.0537653444850493	1.58300013173914	0.11423660681005	0.760225226621547	Junction	Caudate
chr6:30921306-30921588(+)	ENSG00000137411.16	ENSG00000137411	VARS2	-0.0711371253846954	1.36997908014277	-1.582996489355	0.1142374371425	0.760225226621547	Junction	Caudate
chrX:129926113-129926239(+)	ENSG00000156697.12	ENSG00000156697	UTP14A	-0.094689740792044	-0.155834397213572	-1.5829218088543	0.11425446265932	0.760290709507755	Junction	Caudate
chr3:15269878-15304102(-)	ENSG00000131370.15	ENSG00000131370	SH3BP5	0.0603588234184092	3.31711128846129	1.58291068564382	0.114256998678989	0.760290709507755	Junction	Caudate
chr6:22174063-22191566(+)	ENSG00000272168.6	ENSG00000272168	CASC15	0.168746967458882	-0.93198176987138	1.58289026805608	0.114261653872004	0.760290709507755	Junction	Caudate
chr4:22447512-22454865(-)	ENSG00000152990.13	ENSG00000152990	ADGRA3	-0.0876583131119929	2.36094117677745	-1.58274413679583	0.114294976052806	0.760389250721232	Junction	Caudate
chr4:7816100-7819075(-)	ENSG00000196526.10	ENSG00000196526	AFAP1	0.0762760463942202	0.994584089401989	1.58273986403961	0.114295950481123	0.760389250721232	Junction	Caudate
chr1:172379183-172387132(+)	ENSG00000197959.13	ENSG00000197959	DNM3	0.0621109898546612	3.09488581555296	1.58272748620965	0.114298773358367	0.760389250721232	Junction	Caudate
chr19:49129013-49129379(+)	ENSG00000177380.13	ENSG00000177380	PPFIA3	0.0816220878318768	1.25118320432106	1.58272458742397	0.114299434460896	0.760389250721232	Junction	Caudate
chr19:8321575-8321655(+)	ENSG00000233927.4	ENSG00000233927	RPS28	0.203767923860126	-1.55163388463944	1.58272023241322	0.114300427678537	0.760389250721232	Junction	Caudate
chr4:44690861-44691665(+)	ENSG00000151806.13	ENSG00000151806	GUF1	0.0679919948381302	1.33589500758704	1.58267642089529	0.114310419852461	0.760423837879702	Junction	Caudate
chr11:49156808-49157951(-)	ENSG00000086205.16	ENSG00000086205	FOLH1	0.130054492104985	2.31295907913088	1.58259954067277	0.114327955735275	0.760432832220666	Junction	Caudate
chr14:55650419-55650568(+)	ENSG00000126777.17	ENSG00000126777	KTN1	0.0658339267877501	3.72593121118011	1.58259207172462	0.11432965946744	0.760432832220666	Junction	Caudate
chr1:113901886-113902637(-)	ENSG00000134262.12	ENSG00000134262	AP4B1	0.0867588377999696	0.395423898220596	1.58258810496473	0.114330564328099	0.760432832220666	Junction	Caudate
chr1:43427446-43427529(+)	ENSG00000198198.14	ENSG00000198198	SZT2	0.0721199707590391	1.02833163505867	1.58255195191314	0.114338811489392	0.760432832220666	Junction	Caudate
chr12:76815211-76815897(+)	ENSG00000186908.14	ENSG00000186908	ZDHHC17	-0.107551879250716	-0.136925652988853	-1.58253645555035	0.11434234663237	0.760432832220666	Junction	Caudate
chr12:933077-949601(-)	ENSG00000002016.17	ENSG00000002016	RAD52	0.163640027540794	-0.792359775298238	1.58253379955676	0.114342952545614	0.760432832220666	Junction	Caudate
chr7:102689049-102689616(-)	ENSG00000233297.4	ENSG00000233297	RASA4DP	-0.224678819558477	-0.94046943524945	-1.58251651972042	0.114346894665896	0.760432832220666	Junction	Caudate
chr11:63952566-63952755(+)	ENSG00000110583.12	ENSG00000110583	NAA40	0.0907402071908183	0.225013955873885	1.582502394886	0.114350117102354	0.760432832220666	Junction	Caudate
chr3:128807672-128813326(+)	ENSG00000075785.12	ENSG00000075785	RAB7A	-0.0347681584797143	3.96931264451491	-1.58246674930247	0.114358249596556	0.760455038079205	Junction	Caudate
chr12:98832137-99053156(-)	ENSG00000185046.18	ENSG00000185046	ANKS1B	0.10224547437711	4.01142389850838	1.58244322111129	0.114363617773589	0.760458860798017	Junction	Caudate
chrX:47180041-47180211(+)	ENSG00000182872.15	ENSG00000182872	RBM10	0.0901619467900185	0.246281986548484	1.58233288897624	0.114388793738898	0.76059438921526	Junction	Caudate
chr14:103797519-103847298(-)	ENSG00000088808.16	ENSG00000088808	PPP1R13B	0.132830314358781	0.0742360955325455	1.58229080202328	0.11439839843799	0.760604316681905	Junction	Caudate
chr13:112489698-112499044(-)	ENSG00000126216.13	ENSG00000126216	TUBGCP3	-0.0709795990304972	0.709004808760475	-1.58228433111315	0.11439987522637	0.760604316681905	Junction	Caudate
chr21:32352907-32353932(-)	ENSG00000142207.6	ENSG00000142207	URB1	0.0694149433919772	1.14777659756668	1.58223684363599	0.114410713259249	0.760644498117579	Junction	Caudate
chr6:42964472-42964789(-)	ENSG00000124587.13	ENSG00000124587	PEX6	0.0835711694002413	0.936984592515315	1.58214237750274	0.114432275609164	0.760711276072811	Junction	Caudate
chr1:183137828-183140403(+)	ENSG00000135862.5	ENSG00000135862	LAMC1	-0.0813930259196438	0.531224712786333	-1.58208625862056	0.114445086534439	0.760711276072811	Junction	Caudate
chr2:235930924-235968461(+)	ENSG00000157985.18	ENSG00000157985	AGAP1	0.0706663957420655	1.47178986595506	1.58208537056182	0.114445289271286	0.760711276072811	Junction	Caudate
chr1:229325412-229326737(-)	ENSG00000154429.10	ENSG00000154429	CCSAP	0.0476834789980192	3.61404898942744	1.58207642862242	0.114447330661749	0.760711276072811	Junction	Caudate
chrX:68193953-68194464(-)	ENSG00000079482.12	ENSG00000079482	OPHN1	-0.0554783590806271	2.43702541600895	-1.58206983224468	0.11444883659317	0.760711276072811	Junction	Caudate
chr3:168810403-168812353(+)	ENSG00000206120.11	ENSG00000206120	EGFEM1P	-0.149136040638589	-0.86310944031974	-1.58206215268876	0.11445058983034	0.760711276072811	Junction	Caudate
chr3:136262066-136283836(+)	ENSG00000114054.13	ENSG00000114054	PCCB	0.0588275956991305	2.92295981366237	1.58201746598334	0.114460792194474	0.760711276072811	Junction	Caudate
chr1:9718916-9719920(+)	ENSG00000171608.15	ENSG00000171608	PIK3CD	-0.153281946129364	-1.49409636554306	-1.58201270752524	0.11446187863424	0.760711276072811	Junction	Caudate
chrX:9697430-9704992(+)	ENSG00000101849.15	ENSG00000101849	TBL1X	-0.0556674271057742	2.21302559475814	-1.58200380331296	0.114463911644564	0.760711276072811	Junction	Caudate
chr6:31769204-31769674(-)	ENSG00000204396.10	ENSG00000204396	VWA7	0.126963503382821	-0.10644204925094	1.58197004874278	0.114471618749272	0.760723248124863	Junction	Caudate
chr3:49697223-49697362(+)	ENSG00000164068.15	ENSG00000164068	RNF123	0.0614534836343536	2.17708713670449	1.5819484647926	0.114476547178719	0.760723248124863	Junction	Caudate
chr19:10294641-10295345(+)	ENSG00000105376.4	ENSG00000105376	ICAM5	0.139572932894791	0.782320390683976	1.58193291446722	0.114480098008075	0.760723248124863	Junction	Caudate
chr12:10220559-10221786(+)	ENSG00000139112.10	ENSG00000139112	GABARAPL1	0.0649927372675598	6.14768633687223	1.5818884897595	0.114490242619646	0.760729784686496	Junction	Caudate
chr8:143309544-143310067(-)	ENSG00000184428.12	ENSG00000184428	TOP1MT	-0.113007458308108	-0.470876785257404	-1.58186003772656	0.114496740161468	0.760729784686496	Junction	Caudate
chr7:116757775-116758458(+)	ENSG00000105976.14	ENSG00000105976	MET	-0.219268307675908	-1.56640169341252	-1.58185424768003	0.114498062460108	0.760729784686496	Junction	Caudate
chr3:132453695-132454065(+)	ENSG00000138246.15	ENSG00000138246	DNAJC13	0.0534951356803153	1.82104466189706	1.58182387602701	0.114504998767014	0.760729784686496	Junction	Caudate
chr19:38442454-38443557(+)	ENSG00000196218.12	ENSG00000196218	RYR1	0.185575401692405	-1.44017045350933	1.58180553650184	0.1145091873259	0.760729784686496	Junction	Caudate
chr1:45015007-45015336(+)	ENSG00000126088.13	ENSG00000126088	UROD	0.0404380699214624	3.60553403856694	1.58178853743078	0.114513069846952	0.760729784686496	Junction	Caudate
chr9:128740888-128741534(-)	ENSG00000160445.10	ENSG00000160445	ZER1	0.0499826543174001	3.24371366515442	1.58178163300969	0.114514646819306	0.760729784686496	Junction	Caudate
chr1:66355621-66361614(+)	ENSG00000184588.17	ENSG00000184588	PDE4B	0.0461748546087758	3.61337734361783	1.58175068822334	0.11452171483081	0.760744883720972	Junction	Caudate
chr14:57246859-57247617(-)	ENSG00000070367.15	ENSG00000070367	EXOC5	0.0450320470857588	2.71145237199338	1.58171840071596	0.114529089896833	0.760762021107542	Junction	Caudate
chr12:28190642-28257201(+)	ENSG00000123106.10	ENSG00000123106	CCDC91	0.079105507950382	0.780328249245051	1.58166885126758	0.11454040864033	0.760773443356803	Junction	Caudate
chr14:102017000-102017087(+)	ENSG00000197102.10	ENSG00000197102	DYNC1H1	0.0367919339248021	4.57431678365513	1.58164886072164	0.114544975396676	0.760773443356803	Junction	Caudate
chr11:111993741-111995018(+)	ENSG00000150764.13	ENSG00000150764	DIXDC1	0.0651025091021528	2.80432428592585	1.58164789793502	0.114545195344872	0.760773443356803	Junction	Caudate
chr1:19162612-19163763(-)	ENSG00000127481.14	ENSG00000127481	UBR4	-0.0534370009823627	2.04696908062733	-1.58155711042902	0.114565937211197	0.76079563295457	Junction	Caudate
chr8:27600010-27604290(-)	ENSG00000120885.20	ENSG00000120885	CLU	-0.052498363535457	8.10222315917649	-1.58153621125664	0.114570712383452	0.76079563295457	Junction	Caudate
chr2:109490937-109501502(+)	ENSG00000172985.10	ENSG00000172985	SH3RF3	-0.118263448050965	-0.637503305283933	-1.58153451344172	0.11457110031762	0.76079563295457	Junction	Caudate
chr5:95788859-95793058(+)	ENSG00000164292.12	ENSG00000164292	RHOBTB3	-0.0682985700604111	3.82002502062024	-1.58152923909952	0.11457230546004	0.76079563295457	Junction	Caudate
chr16:14935398-14941811(+)	ENSG00000183458.13-ENSG00000183426.16	ENSG00000183458	-NPIPA1	-0.178624724667949	-0.213453935983347	-1.58151234934108	0.114576164693848	0.76079563295457	Junction	Caudate
chr16:15715082-15715163(-)	ENSG00000133392.17	ENSG00000133392	MYH11	0.184975651241201	-1.11523208563912	1.58150734182905	0.114577308907555	0.76079563295457	Junction	Caudate
chr7:151223850-151223931(-)	ENSG00000033050.7	ENSG00000033050	ABCF2	0.0481209645296548	2.64735927481755	1.58144942809151	0.114590542820167	0.760820791180433	Junction	Caudate
chr19:39380085-39380586(+)	ENSG00000179134.15	ENSG00000179134	SAMD4B	-0.0670977058653364	1.57870820296984	-1.58143728114322	0.114593318681826	0.760820791180433	Junction	Caudate
chr6:32857395-32858004(+)	ENSG00000240065.7	ENSG00000240065	PSMB9	0.123042650708628	0.472778318466275	1.58138305186149	0.114605711988435	0.760820791180433	Junction	Caudate
chr11:130419293-130427566(-)	ENSG00000134917.9	ENSG00000134917	ADAMTS8	-0.136882750176223	-0.176965293557148	-1.58137980975433	0.114606452957995	0.760820791180433	Junction	Caudate
chr17:18804267-18805540(+)	ENSG00000171928.13	ENSG00000171928	TVP23B	-0.0706823123235924	1.1503151053724	-1.58137980776308	0.114606453413089	0.760820791180433	Junction	Caudate
chr12:25155413-25158471(-)	ENSG00000118307.18	ENSG00000118307	CASC1	-0.130017036307842	-0.2450540462161	-1.58134952103939	0.114613375495533	0.760820791180433	Junction	Caudate
chr12:71634826-71635442(-)	ENSG00000133858.15	ENSG00000133858	ZFC3H1	0.0590892860236931	1.50298832094528	1.58132876542556	0.114618119417248	0.760820791180433	Junction	Caudate
chr1:20841029-20849414(-)	ENSG00000075151.20	ENSG00000075151	EIF4G3	0.0448665664580523	2.96488824751475	1.58128883704875	0.114627245919072	0.760820791180433	Junction	Caudate
chr13:110166304-110167157(-)	ENSG00000187498.14	ENSG00000187498	COL4A1	-0.203174450484166	-1.57790640769159	-1.5812817571696	0.114628864239863	0.760820791180433	Junction	Caudate
chr8:144334117-144336054(-)	ENSG00000261678.2	ENSG00000261678	SCRT1	0.208981031230889	-1.22455404134053	1.58128092826139	0.114629053713116	0.760820791180433	Junction	Caudate
chr10:68044564-68072882(-)	ENSG00000148634.15	ENSG00000148634	HERC4	0.07110409559207	1.34712780310523	1.58123578118416	0.114639373882846	0.760836172004917	Junction	Caudate
chr15:80888797-80889470(+)	ENSG00000103888.15	ENSG00000103888	CEMIP	0.124190140837559	-0.236467978669676	1.5812056603702	0.114646259607443	0.760836172004917	Junction	Caudate
chr16:14628252-14629596(-)	ENSG00000140694.16	ENSG00000140694	PARN	-0.0594000851780656	1.32704048525873	-1.58119125151721	0.114649553637716	0.760836172004917	Junction	Caudate
chr1:28013295-28017153(-)	ENSG00000158161.15	ENSG00000158161	EYA3	0.0738491158808017	0.932151089106554	1.58118687653651	0.114650553823647	0.760836172004917	Junction	Caudate
chrX:136208642-136209870(+)	ENSG00000022267.16	ENSG00000022267	FHL1	-0.0541371685403202	3.33219799431098	-1.58112550057193	0.11466458601245	0.76086911707208	Junction	Caudate
chr7:23513083-23516362(-)	ENSG00000164548.10	ENSG00000164548	TRA2A	0.0458884499815345	2.94860272728027	1.58111442984618	0.114667117221179	0.76086911707208	Junction	Caudate
chr4:158690426-158695496(+)	ENSG00000171503.11	ENSG00000171503	ETFDH	-0.0618236314608422	1.45952487739658	-1.58108721784161	0.114673339156549	0.76086911707208	Junction	Caudate
chr20:37860345-37871924(+)	ENSG00000132792.18	ENSG00000132792	CTNNBL1	-0.0525784586829243	1.58609293378179	-1.58102220119519	0.114688206078724	0.76086911707208	Junction	Caudate
chr1:32893630-32893764(+)	ENSG00000121905.9	ENSG00000121905	HPCA	0.103103151395728	7.59636173306115	1.58101327303218	0.114690247740996	0.76086911707208	Junction	Caudate
chr9:137010738-137010972(-)	ENSG00000107331.16	ENSG00000107331	ABCA2	0.0847062108675602	4.7958193838064	1.58098768172527	0.114696100034017	0.76086911707208	Junction	Caudate
chr20:18159266-18161822(+)	ENSG00000149474.13	ENSG00000149474	KAT14	0.0919962428305684	0.474536663500261	1.580982518501	0.114697280803458	0.76086911707208	Junction	Caudate
chr9:20353597-20354807(-)	ENSG00000171843.15	ENSG00000171843	MLLT3	0.061436200301397	2.12866575734324	1.58096372819662	0.114701578008952	0.76086911707208	Junction	Caudate
chr16:1210494-1210582(+)	ENSG00000196557.11	ENSG00000196557	CACNA1H	0.10321542340159	2.14427505698493	1.58095651502514	0.114703227642413	0.76086911707208	Junction	Caudate
chr8:3091663-3096848(-)	ENSG00000183117.18	ENSG00000183117	CSMD1	0.080102436091152	1.26104943760811	1.58095542339932	0.114703477296016	0.76086911707208	Junction	Caudate
chr11:11964681-11965808(-)	ENSG00000050165.17	ENSG00000050165	DKK3	0.440751722552439	0.227799506942999	1.58093284474021	0.114708641106339	0.760871557468047	Junction	Caudate
chr7:12224386-12229678(+)	ENSG00000106460.18	ENSG00000106460	TMEM106B	-0.0425480475247198	3.78938280306246	-1.5808661243599	0.114723901340088	0.760897094589593	Junction	Caudate
chr3:184898655-184900920(+)	ENSG00000156931.15	ENSG00000156931	VPS8	-0.0505475512483846	1.88859688577271	-1.58084646452279	0.114728398228666	0.760897094589593	Junction	Caudate
chr2:209969892-209970831(+)	ENSG00000144406.18	ENSG00000144406	UNC80	0.0784144731960199	1.90725914162606	1.58084114377329	0.114729615293087	0.760897094589593	Junction	Caudate
chr22:20993755-20993923(+)	ENSG00000099949.18	ENSG00000099949	LZTR1	0.0759175074590057	0.976192221483699	1.58083213767089	0.114731675365725	0.760897094589593	Junction	Caudate
chr17:28956468-28956718(-)	ENSG00000063015.19	ENSG00000063015	SEZ6	0.104093355430831	1.94991582665981	1.58069166713423	0.114763810639821	0.761076137021217	Junction	Caudate
chr7:16682846-16685904(+)	ENSG00000136261.14	ENSG00000136261	BZW2	0.0762155610874485	1.93437415795381	1.58065348749898	0.11477254617722	0.761076137021217	Junction	Caudate
chr10:112410496-112410583(+)	ENSG00000197142.10	ENSG00000197142	ACSL5	-0.158688830817437	-0.199961134569774	-1.58065122506796	0.114773063840105	0.761076137021217	Junction	Caudate
chr12:27322235-27322327(+)	ENSG00000211455.7	ENSG00000211455	STK38L	-0.0623195922879036	1.93005911869565	-1.58061221305155	0.114781990401386	0.761102749082961	Junction	Caudate
chr13:114243990-114244889(+)	ENSG00000130177.14	ENSG00000130177	CDC16	-0.0563247389592954	1.70607163654122	-1.58057163723618	0.114791275366153	0.761102749082961	Junction	Caudate
chr1:236590955-236591992(-)	ENSG00000119285.10	ENSG00000119285	HEATR1	0.0639259171175967	1.15524511706142	1.58055974988128	0.114793995662197	0.761102749082961	Junction	Caudate
chr5:74801630-74804492(-)	ENSG00000198780.11	ENSG00000198780	FAM169A	0.0434213594353367	2.6258585767384	1.58054982670221	0.11479626651627	0.761102749082961	Junction	Caudate
chr1:179877374-179877692(-)	ENSG00000169905.12	ENSG00000169905	TOR1AIP2	0.0665018656865357	2.17880715290163	1.58049820070202	0.11480808135833	0.761139086810551	Junction	Caudate
chr2:95025886-95047958(+)	ENSG00000172005.10	ENSG00000172005	MAL	0.116205872975535	2.54695957795887	1.58048395162521	0.114811342492678	0.761139086810551	Junction	Caudate
chr2:48507386-48510014(+)	ENSG00000162869.15	ENSG00000162869	PPP1R21	0.048580262933212	2.75681443637153	1.5803234051273	0.114848091241588	0.761244943383907	Junction	Caudate
chr22:46711150-46712167(-)	ENSG00000100422.13	ENSG00000100422	CERK	-0.0542868166992118	2.25327236893219	-1.58031106271199	0.114850916778466	0.761244943383907	Junction	Caudate
chr7:100152758-100153399(+)	ENSG00000188186.10	ENSG00000188186	LAMTOR4	0.165257135275522	-0.94153022800421	1.58028049796187	0.114857914172673	0.761244943383907	Junction	Caudate
chr12:2798827-2799087(+)	ENSG00000004478.7	ENSG00000004478	FKBP4	0.0962207122049445	3.83466450748993	1.58027487451132	0.114859201623772	0.761244943383907	Junction	Caudate
chr11:66689181-66689804(-)	ENSG00000173898.11	ENSG00000173898	SPTBN2	0.0853263085542752	3.59453963778795	1.58025179065198	0.114864486637193	0.761244943383907	Junction	Caudate
chr11:121168218-121168676(+)	ENSG00000109927.9	ENSG00000109927	TECTA	0.160296087919337	-1.17618135563127	1.58025078782241	0.114864716237804	0.761244943383907	Junction	Caudate
chr5:150722981-150730630(-)	ENSG00000132912.12	ENSG00000132912	DCTN4	-0.0384980652173189	3.34401450447797	-1.58024992263146	0.114864914325962	0.761244943383907	Junction	Caudate
chr14:67292720-67301388(+)	ENSG00000072415.8	ENSG00000072415	MPP5	-0.0493268384750785	3.07576758680817	-1.58024220308997	0.114866681750938	0.761244943383907	Junction	Caudate
chr10:73534771-73536268(-)	ENSG00000166348.18	ENSG00000166348	USP54	0.0938041888680373	2.79454687163899	1.58022555076798	0.114870494450745	0.761244943383907	Junction	Caudate
chr14:30708066-30715923(+)	ENSG00000092108.20	ENSG00000092108	SCFD1	0.0440649892327038	2.68892157552322	1.5801776679844	0.114881458204227	0.761260049412599	Junction	Caudate
chr6:157174118-157180968(+)	ENSG00000049618.22	ENSG00000049618	ARID1B	-0.130364172896036	-0.616302327081936	-1.58017368317362	0.114882370646306	0.761260049412599	Junction	Caudate
chr3:48756445-48765003(-)	ENSG00000114302.15	ENSG00000114302	PRKAR2A	-0.0668899465841292	1.43939308137611	-1.58011338439982	0.114896178559728	0.761292655574404	Junction	Caudate
chr7:103083831-103086629(+)	ENSG00000170632.13	ENSG00000170632	ARMC10	0.0551883434780413	2.69499491634996	1.58006477495747	0.114907310668432	0.761292655574404	Junction	Caudate
chr21:43104403-43107450(-)	ENSG00000160201.11	ENSG00000160201	U2AF1	0.114929605807095	1.03483686824806	1.5800571861343	0.11490904867111	0.761292655574404	Junction	Caudate
chr11:113204505-113205522(+)	ENSG00000149294.16	ENSG00000149294	NCAM1	0.045271381992217	5.21080035607195	1.58005205767558	0.114910223209506	0.761292655574404	Junction	Caudate
chr8:17081741-17085235(+)	ENSG00000155970.11	ENSG00000155970	MICU3	0.0584787994572081	2.93353801313707	1.5799646468936	0.114930243804885	0.761292655574404	Junction	Caudate
chr1:22882484-22892883(+)	ENSG00000133216.16	ENSG00000133216	EPHB2	-0.12447131896331	-0.3496639971527	-1.57993961191678	0.114935978331956	0.761292655574404	Junction	Caudate
chr1:149077420-149077882(-)	ENSG00000269713.7	ENSG00000269713	NBPF9	-0.100932145987712	0.312231724907498	-1.57991429669749	0.114941777281306	0.761292655574404	Junction	Caudate
chr2:152629906-152632007(+)	ENSG00000157827.19	ENSG00000157827	FMNL2	0.0697451052725519	4.17428193981157	1.57988599756326	0.114948260028621	0.761292655574404	Junction	Caudate
chr6:134006935-134028380(-)	ENSG00000146411.5	ENSG00000146411	SLC2A12	0.120803171093205	0.337679417547556	1.57988183905253	0.114949212681895	0.761292655574404	Junction	Caudate
chr5:76204525-76209735(+)	ENSG00000122012.13	ENSG00000122012	SV2C	-0.154546767066781	-1.12707989987369	-1.57985395839322	0.114955599889412	0.761292655574404	Junction	Caudate
chr18:35290392-35291009(+)	ENSG00000257267.2	ENSG00000257267	ZNF271P	0.0715289264592053	1.88761990361666	1.57984553943106	0.114957528652781	0.761292655574404	Junction	Caudate
chr16:50350168-50354424(-)	ENSG00000166164.15	ENSG00000166164	BRD7	0.0426451445483471	2.98489707759905	1.579843631228	0.114957965820927	0.761292655574404	Junction	Caudate
chr10:114444135-114445311(-)	ENSG00000099204.18	ENSG00000099204	ABLIM1	-0.0491991195997836	3.35605269171041	-1.57984089047878	0.114958593727182	0.761292655574404	Junction	Caudate
chr6:83159961-83162789(+)	ENSG00000083097.14	ENSG00000083097	DOPEY1	0.0628675921618785	1.3772646314047	1.57983606967323	0.114959698181374	0.761292655574404	Junction	Caudate
chr20:45375553-45377211(-)	ENSG00000124251.10	ENSG00000124251	TP53TG5	0.234510843134404	-1.85160244542608	1.57981209146954	0.114965191750343	0.761292655574404	Junction	Caudate
chr4:81448285-81456650(-)	ENSG00000138670.17	ENSG00000138670	RASGEF1B	0.0841345887890604	1.0146359479173	1.57978461942747	0.11497148603618	0.761292655574404	Junction	Caudate
chr17:82062974-82063467(-)	ENSG00000169718.17	ENSG00000169718	DUS1L	0.0555223816671996	1.78255774185705	1.57978264503786	0.114971938411015	0.761292655574404	Junction	Caudate
chrX:54293038-54293133(-)	ENSG00000196632.10	ENSG00000196632	WNK3	-0.0777793870842973	0.380605171464823	-1.57977510732616	0.11497366547471	0.761292655574404	Junction	Caudate
chr20:62857636-62859363(-)	ENSG00000101190.12	ENSG00000101190	TCFL5	0.0887447977846803	1.3196893655271	1.57972051103423	0.114986175356676	0.761301793092053	Junction	Caudate
chr22:50210312-50210630(+)	ENSG00000073169.13	ENSG00000073169	SELO	-0.0685816413947666	1.01319675259286	-1.57970296134286	0.114990196820828	0.761301793092053	Junction	Caudate
chr7:81959830-81961893(-)	ENSG00000153956.15	ENSG00000153956	CACNA2D1	0.0624643341483575	2.79042074239808	1.57970267617923	0.114990262166216	0.761301793092053	Junction	Caudate
chr1:226984942-226985253(+)	ENSG00000163050.16	ENSG00000163050	ADCK3	-0.0609177522914308	1.60300988824878	-1.57963477421319	0.115005822770634	0.761301793092053	Junction	Caudate
chr3:49722755-49722971(-)	ENSG00000173540.12	ENSG00000173540	GMPPB	0.0907787310299247	0.11961818729483	1.57962836573174	0.11500729144203	0.761301793092053	Junction	Caudate
chr12:56088163-56088542(+)	ENSG00000065361.14	ENSG00000065361	ERBB3	0.114016637010876	2.22377462419768	1.57958447938682	0.115017349545586	0.761301793092053	Junction	Caudate
chr11:110614646-110615552(-)	ENSG00000137727.12	ENSG00000137727	ARHGAP20	0.0926072094125944	1.90524038729796	1.57958307765237	0.115017670813915	0.761301793092053	Junction	Caudate
chr13:26671990-26680034(+)	ENSG00000132970.12	ENSG00000132970	WASF3	-0.0679929445220071	3.4874812248672	-1.57958221642199	0.115017868202611	0.761301793092053	Junction	Caudate
chr14:64053658-64055943(+)	ENSG00000054654.15	ENSG00000054654	SYNE2	-0.140132842026964	-0.607332489163278	-1.57957896381676	0.115018613682102	0.761301793092053	Junction	Caudate
chr10:103414331-103415004(+)	ENSG00000148843.13	ENSG00000148843	PDCD11	0.0680033334687199	0.859047494261764	1.57953764625572	0.115028083775241	0.761301793092053	Junction	Caudate
chr10:85728053-85729512(-)	ENSG00000182771.18	ENSG00000182771	GRID1	0.0511827617742706	2.38096039264267	1.5795245679353	0.115031081488801	0.761301793092053	Junction	Caudate
chr14:28729557-28762331(-)	ENSG00000257126.5	ENSG00000257126	FOXG1-AS1	0.190327960319177	-1.65050670148013	1.57951744023955	0.115032715271212	0.761301793092053	Junction	Caudate
chr12:89604347-89609936(-)	ENSG00000070961.15	ENSG00000070961	ATP2B1	0.100372078912423	5.25147968419239	1.57948245522479	0.115040734664507	0.761301793092053	Junction	Caudate
chr1:220184164-220185650(-)	ENSG00000118873.15	ENSG00000118873	RAB3GAP2	0.0554791290881553	1.71532341958501	1.57947594851069	0.115042226206044	0.761301793092053	Junction	Caudate
chr19:38512484-38515025(+)	ENSG00000196218.12	ENSG00000196218	RYR1	-0.156859608779163	-1.22833416486561	-1.57943748964102	0.115051042488732	0.76132837917987	Junction	Caudate
chr17:68933272-68936950(-)	ENSG00000141338.13	ENSG00000141338	ABCA8	0.128200917793905	2.08766552040438	1.57939227873719	0.115061407284924	0.761340350845367	Junction	Caudate
chr9:127485836-127487675(+)	ENSG00000148356.13	ENSG00000148356	LRSAM1	0.0681434755643275	0.900580393914345	1.57938773338301	0.115062449367913	0.761340350845367	Junction	Caudate
chr9:129129111-129131521(+)	ENSG00000119383.19	ENSG00000119383	PTPA	0.0458881636997401	4.01245626738228	1.5793289248458	0.115075932680352	0.761384652249489	Junction	Caudate
chr22:31258427-31259120(+)	ENSG00000182541.17	ENSG00000182541	LIMK2	-0.108351360770915	0.799521204419352	-1.5792979283594	0.115083039893969	0.761384652249489	Junction	Caudate
chr20:62854158-62857394(-)	ENSG00000101190.12	ENSG00000101190	TCFL5	0.0765415088406963	2.49209504946771	1.5792698771331	0.115089472084879	0.761384652249489	Junction	Caudate
chr15:42417361-42417804(-)	ENSG00000103994.16	ENSG00000103994	ZNF106	-0.0459528955845491	3.93127684952481	-1.57926135559893	0.115091426142461	0.761384652249489	Junction	Caudate
chr2:15352082-15353552(-)	ENSG00000151779.12	ENSG00000151779	NBAS	0.0463739068101261	2.56543678260922	1.57917200277735	0.115111917053832	0.761384652249489	Junction	Caudate
chr11:119092524-119092757(+)	ENSG00000256269.6	ENSG00000256269	HMBS	0.111238156633042	-0.356639951025495	1.57915137271155	0.115116648470409	0.761384652249489	Junction	Caudate
chr3:33644904-33645281(-)	ENSG00000163539.16	ENSG00000163539	CLASP2	0.0864268574527572	2.9538372815564	1.57915072179263	0.115116797758355	0.761384652249489	Junction	Caudate
chr15:25102148-25103858(+)	ENSG00000224078.12	ENSG00000224078	SNHG14	-0.1798463485288	-1.70303253235291	-1.57913353548849	0.115120739484334	0.761384652249489	Junction	Caudate
chr12:98723765-98725414(+)	ENSG00000120868.13	ENSG00000120868	APAF1	0.133323006206102	-1.02084334169933	1.57912643967712	0.115122366959211	0.761384652249489	Junction	Caudate
chr12:50105689-50106287(+)	ENSG00000167588.12	ENSG00000167588	GPD1	0.178437671543217	0.397850966390951	1.57912249688011	0.11512327127564	0.761384652249489	Junction	Caudate
chr5:161891051-161895665(+)	ENSG00000022355.16	ENSG00000022355	GABRA1	0.10787019756886	2.06104559924142	1.57911518700568	0.1151249478768	0.761384652249489	Junction	Caudate
chr17:38707873-38709172(+)	ENSG00000275023.4	ENSG00000275023	MLLT6	0.0475078561503148	2.60755521030019	1.57908689760744	0.115131436547218	0.761384652249489	Junction	Caudate
chr7:150803833-150804361(+)	ENSG00000002933.7	ENSG00000002933	TMEM176A	-0.105693126937801	0.793386092750023	-1.57908647443473	0.115131533611505	0.761384652249489	Junction	Caudate
chr16:58559895-58560211(-)	ENSG00000125107.17	ENSG00000125107	CNOT1	-0.100706551187662	0.441294336557619	-1.57901717455572	0.115147429986753	0.761442446901753	Junction	Caudate
chr17:28655484-28661725(-)	ENSG00000132581.9	ENSG00000132581	SDF2	0.0556085881336428	2.37042765970599	1.57900652950999	0.11514987195756	0.761442446901753	Junction	Caudate
chr5:94953362-95017366(-)	ENSG00000175471.19	ENSG00000175471	MCTP1	0.0973835207888916	4.17445324961454	1.57895827149599	0.115160942846669	0.761483915417999	Junction	Caudate
chr7:152025885-152079286(+)	ENSG00000178234.12	ENSG00000178234	GALNT11	-0.133216095463335	-0.602634125949173	-1.578865029309	0.115182335952363	0.761593631693022	Junction	Caudate
chr3:49861019-49861179(-)	ENSG00000164076.16	ENSG00000164076	CAMKV	0.109749497523192	4.68128502175115	1.5787998974519	0.115197281400344	0.761660708237741	Junction	Caudate
chr2:99337590-99360235(+)	ENSG00000158417.10	ENSG00000158417	EIF5B	0.0722052767716736	1.15095867725263	1.57874169076221	0.115210639063869	0.761701123605317	Junction	Caudate
chr2:121407716-121410865(-)	ENSG00000074054.17	ENSG00000074054	CLASP1	0.0940934772926491	0.531960881325012	1.57873141953603	0.11521299630102	0.761701123605317	Junction	Caudate
chr17:7689702-7700740(+)	ENSG00000141499.16	ENSG00000141499	WRAP53	0.131336077710321	-0.95567175398942	1.5786813987461	0.115224476571501	0.761745279109452	Junction	Caudate
chr8:1763886-1770931(+)	ENSG00000182372.8	ENSG00000182372	CLN8	0.0785837143704001	1.84019659977286	1.57856400539384	0.115251423064419	0.761781240728489	Junction	Caudate
chr1:6154899-6155598(-)	ENSG00000116254.17	ENSG00000116254	CHD5	0.112783609193459	-0.0472432556743043	1.57854245346349	0.11525637063919	0.761781240728489	Junction	Caudate
chr9:136388592-136391941(-)	ENSG00000165684.4	ENSG00000165684	SNAPC4	-0.114687672959502	-0.278017827685698	-1.57854204125664	0.115256465269202	0.761781240728489	Junction	Caudate
chrX:140783363-140783714(+)				-0.73068582230747	-2.1548103868601	-1.57854003063259	0.115256926847511	0.761781240728489	Junction	Caudate
chr12:121156148-121160901(+)	ENSG00000089041.16	ENSG00000089041	P2RX7	0.111492096912367	1.63890814199427	1.57852784665904	0.115259723949574	0.761781240728489	Junction	Caudate
chr15:33750287-33755064(+)	ENSG00000198838.13	ENSG00000198838	RYR3	0.0765067398160967	2.18871241657414	1.57852720846902	0.11525987046176	0.761781240728489	Junction	Caudate
chr1:54686449-54692423(+)	ENSG00000184313.19	ENSG00000184313	MROH7	-0.151906607202639	-0.614345831451296	-1.57848995533024	0.115268423089173	0.761781240728489	Junction	Caudate
chr11:61778490-61779262(+)	ENSG00000124920.13	ENSG00000124920	MYRF	0.125045073698086	3.29551078565386	1.57848797879868	0.115268876878033	0.761781240728489	Junction	Caudate
chr2:151568717-151569267(-)	ENSG00000183091.19	ENSG00000183091	NEB	0.168817216065851	-1.00013085579134	1.57846645198334	0.115273819278005	0.761781240728489	Junction	Caudate
chr6:99323668-99333350(-)	ENSG00000146267.11	ENSG00000146267	FAXC	0.0842352514985207	1.18424847918271	1.57844481749489	0.115278786567495	0.761781240728489	Junction	Caudate
chr2:63882652-63883959(+)	ENSG00000169764.14	ENSG00000169764	UGP2	-0.0508354977234804	4.08868068022544	-1.57839357127977	0.115290553398616	0.761781240728489	Junction	Caudate
chr3:170222771-170235229(+)	ENSG00000163558.12	ENSG00000163558	PRKCI	0.0708344709974059	0.830592894489983	1.5783859527588	0.115292302796072	0.761781240728489	Junction	Caudate
chr9:20993329-20995555(+)	ENSG00000188352.12	ENSG00000188352	FOCAD	0.0772655200349003	1.81297800962855	1.57834036549656	0.115302771176602	0.761781240728489	Junction	Caudate
chr12:21304574-21314548(-)	ENSG00000084453.16	ENSG00000084453	SLCO1A2	0.188921527702996	-1.15450601206147	1.57832327294183	0.115306696399912	0.761781240728489	Junction	Caudate
chr17:41757785-41758398(-)	ENSG00000173801.16	ENSG00000173801	JUP	-0.124491491152613	-0.0438135038492104	-1.57830082269882	0.115311852150941	0.761781240728489	Junction	Caudate
chr11:108252913-108253813(+)	ENSG00000149311.17	ENSG00000149311	ATM	0.0596789522019176	2.24249538521266	1.57826524491601	0.115320023045044	0.761781240728489	Junction	Caudate
chr17:42703821-42704601(-)	ENSG00000108799.12	ENSG00000108799	EZH1	0.047028963632254	2.1391888161851	1.57825125516283	0.115323236096475	0.761781240728489	Junction	Caudate
chr5:62357746-62358136(+)	ENSG00000068796.16	ENSG00000068796	KIF2A	0.0574740010665051	3.06476831694536	1.5782092186562	0.115332891120754	0.761781240728489	Junction	Caudate
chr2:151839380-151841667(-)	ENSG00000182389.19	ENSG00000182389	CACNB4	-0.163394257382446	-1.6911549028297	-1.57817435560423	0.115340899016474	0.761781240728489	Junction	Caudate
chr6:39336549-39343708(-)	ENSG00000164627.17	ENSG00000164627	KIF6	0.168935586030315	-0.868305564836037	1.57812085333106	0.115353189116201	0.761781240728489	Junction	Caudate
chr10:58388261-58388669(+)	ENSG00000108064.10	ENSG00000108064	TFAM	0.0545075206020746	1.75935847598287	1.57809020880974	0.115360228987831	0.761781240728489	Junction	Caudate
chr13:41692973-41699070(-)	ENSG00000102763.16	ENSG00000102763	VWA8	-0.0672188495956105	1.07642744274775	-1.57808159264784	0.115362208413291	0.761781240728489	Junction	Caudate
chr17:37568925-37570636(-)	ENSG00000275066.4	ENSG00000275066	SYNRG	0.0518136960599117	1.80361472167203	1.5780768653274	0.115363294450981	0.761781240728489	Junction	Caudate
chr18:6943403-6947162(-)	ENSG00000101680.13	ENSG00000101680	LAMA1	0.183202708774571	-1.36391212397398	1.57807465233834	0.115363802857946	0.761781240728489	Junction	Caudate
chr4:122255284-122257254(+)	ENSG00000138688.15	ENSG00000138688	KIAA1109	0.042434723988538	3.44587166122917	1.57803793721285	0.115372237963673	0.761781240728489	Junction	Caudate
chr19:21109645-21116828(+)	ENSG00000160352.15	ENSG00000160352	ZNF714	-0.212116898548382	-1.93357477715677	-1.57803670371614	0.115372521361465	0.761781240728489	Junction	Caudate
chr18:51049325-51054780(+)	ENSG00000141646.13	ENSG00000141646	SMAD4	-0.050589677026543	1.99521609697231	-1.57803346534777	0.115373265384263	0.761781240728489	Junction	Caudate
chr15:90946915-90947795(+)	ENSG00000140553.16	ENSG00000140553	UNC45A	-0.0807635513492187	0.441843739134704	-1.57802185372626	0.115375933212928	0.761781240728489	Junction	Caudate
chr4:122254347-122254804(+)	ENSG00000138688.15	ENSG00000138688	KIAA1109	0.0393487722968343	3.54019819445829	1.57800935083648	0.115378805869426	0.761781240728489	Junction	Caudate
chr1:19282893-19283995(-)	ENSG00000162482.4	ENSG00000162482	AKR7A3	0.170746912274982	-0.97357679580673	1.57800085436535	0.115380758045784	0.761781240728489	Junction	Caudate
chr3:62292718-62294699(-)	ENSG00000241472.6	ENSG00000241472	PTPRG-AS1	0.1587027198096	-1.2634045843228	1.57797680897272	0.115386282933348	0.761781240728489	Junction	Caudate
chr11:70419857-70422939(+)	ENSG00000085733.15	ENSG00000085733	CTTN	0.0944557424276311	1.5113864546643	1.57797543335913	0.115386599013124	0.761781240728489	Junction	Caudate
chr18:24314348-24317148(-)	ENSG00000141447.16	ENSG00000141447	OSBPL1A	0.0690892239545692	1.53971076781978	1.57796689843255	0.115388560129746	0.761781240728489	Junction	Caudate
chr16:30286269-30288560(-)	ENSG00000183604.14	ENSG00000183604	SMG1P5	0.184911953872275	0.604364955962915	1.57794682659827	0.115393172248264	0.761781240728489	Junction	Caudate
chr11:59576720-59576804(-)	ENSG00000110048.11	ENSG00000110048	OSBP	-0.0409781005074785	2.74302677344415	-1.57788035969645	0.115408446092978	0.761790065531511	Junction	Caudate
chr1:39436491-39437776(+)	ENSG00000127603.23	ENSG00000127603	MACF1	0.074045016052435	2.07952912907849	1.57786996323267	0.115410835305684	0.761790065531511	Junction	Caudate
chr14:96562894-96564954(+)	ENSG00000090060.17	ENSG00000090060	PAPOLA	0.0595474595351784	2.33895949297858	1.5778588685703	0.115413385014562	0.761790065531511	Junction	Caudate
chr20:34477861-34479629(+)	ENSG00000078747.13	ENSG00000078747	ITCH	0.0578503334746654	2.8029125321057	1.57782947715292	0.115420139789057	0.761790065531511	Junction	Caudate
chrX:41622635-41626603(-)	ENSG00000147044.20	ENSG00000147044	CASK	0.0915581154402761	1.52781904571101	1.57781316293311	0.115423889279354	0.761790065531511	Junction	Caudate
chr1:100494931-100496001(+)	ENSG00000079335.18	ENSG00000079335	CDC14A	-0.128631579241274	-0.64786099642387	-1.57780832746748	0.115425000630865	0.761790065531511	Junction	Caudate
chrX:9654323-9684042(+)	ENSG00000101849.15	ENSG00000101849	TBL1X	0.0634417246786269	1.66850210431826	1.57779475131837	0.115428120928535	0.761790065531511	Junction	Caudate
chr1:151254809-151264831(+)	ENSG00000159352.15	ENSG00000159352	PSMD4	-0.158331747335546	-1.47728571312205	-1.5777513701685	0.115438091956321	0.76182418006948	Junction	Caudate
chr5:133097287-133099544(+)	ENSG00000170606.13	ENSG00000170606	HSPA4	0.0598474902770454	3.6906125164667	1.57766390364773	0.115458197942353	0.761925173809503	Junction	Caudate
chr3:48628039-48628433(-)	ENSG00000225697.11	ENSG00000225697	SLC26A6	-0.160533331606802	-1.34596861180923	-1.57757567453897	0.115478482025322	0.76195600285443	Junction	Caudate
chr3:161103518-161104318(-)	ENSG00000169255.13	ENSG00000169255	B3GALNT1	0.0766461248971376	1.38710489747667	1.57756787956963	0.115480274242629	0.76195600285443	Junction	Caudate
chr1:43668020-43669099(+)	ENSG00000066135.12	ENSG00000066135	KDM4A	0.0502318579618119	2.25535148434873	1.57755181559993	0.115483967735572	0.76195600285443	Junction	Caudate
chr10:104179107-104179839(-)	ENSG00000197748.12	ENSG00000197748	CFAP43	-0.231978563064765	-1.10050846509505	-1.57747581263808	0.11550144390847	0.76195600285443	Junction	Caudate
chr1:180087718-180090713(+)	ENSG00000135837.15	ENSG00000135837	CEP350	-0.0582637413962918	2.13614960450943	-1.57743167573246	0.115511593736734	0.76195600285443	Junction	Caudate
chr14:67662536-67663028(-)	ENSG00000100568.10	ENSG00000100568	VTI1B	-0.104956728564851	0.0937247601904948	-1.57742818178366	0.115512397243617	0.76195600285443	Junction	Caudate
chr2:233171153-233177264(+)	ENSG00000168918.13	ENSG00000168918	INPP5D	0.100753451630874	0.513230391770479	1.5774229495051	0.115513600524176	0.76195600285443	Junction	Caudate
chr16:20032670-20073489(-)	ENSG00000180269.7	ENSG00000180269	GPR139	0.173114770687798	-0.494690932818322	1.57740207936445	0.115518400182535	0.76195600285443	Junction	Caudate
chr5:62398561-62398645(-)	ENSG00000086189.9	ENSG00000086189	DIMT1	-0.0671199769263168	1.21775177262594	-1.57737633458569	0.115524321113802	0.76195600285443	Junction	Caudate
chr16:30661334-30662419(+)	ENSG00000156860.15	ENSG00000156860	FBRS	0.0968376130603142	0.356191261598773	1.57737562736483	0.115524483767875	0.76195600285443	Junction	Caudate
chr14:104713310-104713444(+)	ENSG00000203485.12	ENSG00000203485	INF2	0.0736884177896858	3.63491940952618	1.57737445418334	0.115524753588861	0.76195600285443	Junction	Caudate
chr3:40170094-40182219(+)	ENSG00000170011.13	ENSG00000170011	MYRIP	-0.0922465356671779	0.318765510094266	-1.57732953910072	0.115535084020114	0.76195600285443	Junction	Caudate
chr3:193692133-193694605(+)	ENSG00000198836.8	ENSG00000198836	OPA1	0.0576499516417747	3.71836981008403	1.5772751553981	0.115547593201874	0.76195600285443	Junction	Caudate
chr1:37720845-37721659(-)	ENSG00000183317.16	ENSG00000183317	EPHA10	0.116042324290658	0.430614162670717	1.57726174470056	0.11555067805598	0.76195600285443	Junction	Caudate
chr13:97434785-97464204(+)	ENSG00000125249.6	ENSG00000125249	RAP2A	0.0373768780383693	4.01648947557969	1.57723652825161	0.115556478755493	0.76195600285443	Junction	Caudate
chr14:102435212-102438021(+)	ENSG00000196663.15	ENSG00000196663	TECPR2	-0.0619459659574833	1.55501070752765	-1.57723007291919	0.115557963753458	0.76195600285443	Junction	Caudate
chr3:32526909-32528445(-)	ENSG00000144635.8	ENSG00000144635	DYNC1LI1	0.0491177409968975	2.6147503803798	1.5772103658954	0.115562497290974	0.76195600285443	Junction	Caudate
chr17:51268905-51275865(+)	ENSG00000011260.13	ENSG00000011260	UTP18	-0.13041687270682	-0.943819905549852	-1.57718875759576	0.115567468372238	0.76195600285443	Junction	Caudate
chr16:1507371-1507600(+)	ENSG00000100726.14	ENSG00000100726	TELO2	0.105869298245159	-0.0698991013014406	1.57718386621447	0.115568593678739	0.76195600285443	Junction	Caudate
chr2:135265687-135268961(-)	ENSG00000121988.17	ENSG00000121988	ZRANB3	-0.0963019639376199	-0.105898929065505	-1.57718246042107	0.115568917095825	0.76195600285443	Junction	Caudate
chr17:56988291-56991098(+)	ENSG00000121064.12	ENSG00000121064	SCPEP1	-0.089304448452723	0.943457114318991	-1.57717142780506	0.115571455286272	0.76195600285443	Junction	Caudate
chr19:7619857-7619945(-)	ENSG00000076924.11	ENSG00000076924	XAB2	0.0771803211337018	1.4526090640212	1.57716721824909	0.115572423758545	0.76195600285443	Junction	Caudate
chr17:46425683-46456706(+)	ENSG00000260075.1	ENSG00000260075	NSFP1	0.09645215309638	3.95281127395387	1.57713102548199	0.115580750718475	0.76195600285443	Junction	Caudate
chr3:65375949-65379260(-)	ENSG00000151276.23	ENSG00000151276	MAGI1	0.17459281826569	-1.69984337228462	1.57712598667981	0.115581910045773	0.76195600285443	Junction	Caudate
chr17:38778373-38779382(-)	ENSG00000276293.4	ENSG00000276293	PIP4K2B	0.0425275692057913	4.38563820380979	1.57707610819889	0.115593386578714	0.76195600285443	Junction	Caudate
chr9:92324210-92325179(-)	ENSG00000198000.11	ENSG00000198000	NOL8	0.156130813631244	-1.19082597884004	1.57707330711944	0.115594031105376	0.76195600285443	Junction	Caudate
chr11:92314313-92352095(+)	ENSG00000165323.15	ENSG00000165323	FAT3	-0.160293225928773	-0.0491619468804268	-1.57705287192605	0.115598733316671	0.76195600285443	Junction	Caudate
chr12:51766028-51768864(+)	ENSG00000196876.14	ENSG00000196876	SCN8A	0.0996105580933128	2.48258952634468	1.57705235473139	0.115598852326975	0.76195600285443	Junction	Caudate
chr10:33254195-33256315(-)	ENSG00000099250.17	ENSG00000099250	NRP1	-0.108420533059686	0.193744024075821	-1.57703802686012	0.115602149314252	0.76195600285443	Junction	Caudate
chr9:112716542-112717986(-)	ENSG00000148153.13	ENSG00000148153	INIP	0.0625524924050454	1.89989476673111	1.57700555218112	0.115609622339228	0.761973602431078	Junction	Caudate
chr19:38252339-38252893(-)	ENSG00000167641.10	ENSG00000167641	PPP1R14A	0.131822826292776	2.41897736565202	1.57695802230635	0.115620560530901	0.762014038228125	Junction	Caudate
chr7:114979782-115015687(+)	ENSG00000135272.9	ENSG00000135272	MDFIC	-0.125089963775442	0.228144491997655	-1.57691178188023	0.115631202761731	0.762052520173996	Junction	Caudate
chr6:152362324-152364846(-)	ENSG00000131018.22	ENSG00000131018	SYNE1	-0.057553742453757	2.85534321014076	-1.57687654428315	0.115639313211258	0.762066802330904	Junction	Caudate
chr3:78607042-78614647(-)	ENSG00000169855.19	ENSG00000169855	ROBO1	-0.0471756364939444	2.84124051334521	-1.57684388793514	0.115646829949302	0.762066802330904	Junction	Caudate
chr10:132187103-132190746(+)	ENSG00000151640.12	ENSG00000151640	DPYSL4	0.0879596790142082	0.748656717711577	1.5768154082427	0.115653385632354	0.762066802330904	Junction	Caudate
chrX:12867582-12885511(+)	ENSG00000196664.4	ENSG00000196664	TLR7	0.198111383878292	-1.66995177212203	1.57676232107906	0.115665606442524	0.762066802330904	Junction	Caudate
chr2:1979778-1997190(-)	ENSG00000186487.17	ENSG00000186487	MYT1L	0.0889991568022806	3.38134109921497	1.57673916349036	0.11567093770197	0.762066802330904	Junction	Caudate
chr12:295794-297040(-)	ENSG00000073614.12	ENSG00000073614	KDM5A	-0.0548196689532517	1.78608286794179	-1.57672558575086	0.115674063612071	0.762066802330904	Junction	Caudate
chr5:170504634-170718757(+)	ENSG00000182132.13	ENSG00000182132	KCNIP1	0.0762925082969032	2.11952350015716	1.57671753723029	0.115675916599384	0.762066802330904	Junction	Caudate
chr1:66354895-66355526(+)	ENSG00000184588.17	ENSG00000184588	PDE4B	0.0857158162275706	1.60423460452098	1.57664201081457	0.115693305966167	0.762066802330904	Junction	Caudate
chr16:2105475-2105864(-)	ENSG00000008710.18	ENSG00000008710	PKD1	-0.088129121305242	1.83080433678952	-1.57662799131095	0.115696534074275	0.762066802330904	Junction	Caudate
chr3:37503308-37505999(+)	ENSG00000144668.11	ENSG00000144668	ITGA9	-0.112623024602997	-0.331890005209094	-1.57655810762172	0.115712626439227	0.762066802330904	Junction	Caudate
chr15:49615244-49620699(-)	ENSG00000166262.15	ENSG00000166262	FAM227B	-0.125111381696766	-0.605291969081183	-1.57655070732377	0.115714330635504	0.762066802330904	Junction	Caudate
chr6:7187524-7189158(+)	ENSG00000124782.19	ENSG00000124782	RREB1	-0.102441073549433	0.0623548645197056	-1.57650442708475	0.115724988846343	0.762066802330904	Junction	Caudate
chr4:113317810-113318516(+)	ENSG00000145362.17	ENSG00000145362	ANK2	0.0305074848523447	5.56669227541427	1.57650026207604	0.115725948074307	0.762066802330904	Junction	Caudate
chr10:5709664-5712822(+)	ENSG00000108021.19	ENSG00000108021	FAM208B	0.15918247400242	-0.886389980714089	1.5764761188525	0.11573150853566	0.762066802330904	Junction	Caudate
chr5:153490971-153493927(+)	ENSG00000155511.17	ENSG00000155511	GRIA1	0.0784085563519048	2.85708999734029	1.57646582152572	0.115733880192289	0.762066802330904	Junction	Caudate
chr3:100377913-100381614(-)	ENSG00000154174.7	ENSG00000154174	TOMM70	0.0762254194148259	5.13823799405193	1.57644601612066	0.115738441835468	0.762066802330904	Junction	Caudate
chr3:197974475-197975041(+)	ENSG00000185621.11	ENSG00000185621	LMLN	0.0942114360356121	0.180527268319197	1.57642815266834	0.115742556323686	0.762066802330904	Junction	Caudate
chr11:49186770-49192792(-)	ENSG00000086205.16	ENSG00000086205	FOLH1	0.123042737813983	2.85102077336687	1.57642703798168	0.115742813073242	0.762066802330904	Junction	Caudate
chr9:89381347-89386366(-)	ENSG00000187764.11	ENSG00000187764	SEMA4D	0.114976421154433	2.00593393309409	1.57638775220599	0.115751862186198	0.762066802330904	Junction	Caudate
chr15:42330673-42338388(+)	ENSG00000214013.9	ENSG00000214013	GANC	0.0929064566017082	0.445776812176566	1.57636105578887	0.115758011776118	0.762066802330904	Junction	Caudate
chr16:53500330-53502699(-)	ENSG00000166971.16	ENSG00000166971	AKTIP	0.0831692433994488	0.164263661855266	1.57634350979311	0.115762053682813	0.762066802330904	Junction	Caudate
chr4:150870607-150871344(-)	ENSG00000198589.10	ENSG00000198589	LRBA	0.0574320788539187	1.60398394316677	1.57631281144475	0.115769125641662	0.762066802330904	Junction	Caudate
chr15:28633741-28636486(+)	ENSG00000206149.10	ENSG00000206149	HERC2P9	-0.120623555486567	2.06292064005731	-1.5763113254598	0.115769467975714	0.762066802330904	Junction	Caudate
chr4:145111065-145112238(+)	ENSG00000164163.10	ENSG00000164163	ABCE1	-0.0547362934741115	2.18525721889401	-1.57629888239216	0.115772334581023	0.762066802330904	Junction	Caudate
chr5:146153228-146153733(-)	ENSG00000133706.17	ENSG00000133706	LARS	0.0377480288029557	3.24822441898395	1.57629664624306	0.11577284974585	0.762066802330904	Junction	Caudate
chr8:20210440-20210568(+)	ENSG00000147416.10	ENSG00000147416	ATP6V1B2	0.0612229192964308	4.42177055539666	1.57625834568147	0.115781673723689	0.762066802330904	Junction	Caudate
chr16:81024606-81034754(-)	ENSG00000260213.5	ENSG00000260213	RP11-303E16.3	0.178395989519725	-1.02732696258813	1.57623738882769	0.115786502149421	0.762066802330904	Junction	Caudate
chr19:8418808-8421788(+)	ENSG00000099785.10	ENSG00000099785	MARCH2	-0.062816797281291	2.42835207279339	-1.57621303655251	0.115792113074427	0.762066802330904	Junction	Caudate
chr4:39733476-39737419(+)	ENSG00000078140.13	ENSG00000078140	UBE2K	-0.231717724995601	0.187145180366354	-1.57620875801037	0.115793098900949	0.762066802330904	Junction	Caudate
chr1:230323621-230325309(-)	ENSG00000177614.10	ENSG00000177614	PGBD5	0.0778675053946493	2.4123386100541	1.57616581398709	0.115802994076757	0.762066802330904	Junction	Caudate
chr3:9763214-9767666(-)	ENSG00000134072.10	ENSG00000134072	CAMK1	0.18722488387885	-0.629057554114734	1.57615955119265	0.115804437207638	0.762066802330904	Junction	Caudate
chr4:88467205-88468345(+)	ENSG00000138646.8	ENSG00000138646	HERC5	-0.108446631166431	-0.102777903921631	-1.57614553040379	0.115807668058623	0.762066802330904	Junction	Caudate
chr19:38838599-38838893(-)	ENSG00000268083.5	ENSG00000268083	AC104534.3	0.0336979652331712	3.80048313961158	1.57610795410648	0.115816327224397	0.762066802330904	Junction	Caudate
chrX:130365677-130371563(+)	ENSG00000102078.15	ENSG00000102078	SLC25A14	0.0730871865753814	1.85642084024343	1.57610685139724	0.115816581342891	0.762066802330904	Junction	Caudate
chr6:96891392-96896743(-)	ENSG00000123545.5	ENSG00000123545	NDUFAF4	0.0590505139429476	3.31186631811624	1.57610508420854	0.115816988591082	0.762066802330904	Junction	Caudate
chr15:66481880-66484989(+)	ENSG00000169032.9	ENSG00000169032	MAP2K1	0.0691478477493094	3.37601295423796	1.5760837435932	0.115821906619714	0.762066802330904	Junction	Caudate
chr1:182385888-182386255(-)	ENSG00000135821.17	ENSG00000135821	GLUL	-0.0707664098669275	7.78013789962733	-1.57607274989849	0.115824440224157	0.762066802330904	Junction	Caudate
chr15:38253218-38299372(+)	ENSG00000166068.12	ENSG00000166068	SPRED1	0.0547236756429171	3.07107775398352	1.57607030737088	0.115825003134465	0.762066802330904	Junction	Caudate
chr2:96854442-96857887(-)	ENSG00000213337.8	ENSG00000213337	ANKRD39	0.0781765774657046	1.31014304932164	1.57606228316653	0.11582685242552	0.762066802330904	Junction	Caudate
chr19:12892179-12893482(+)	ENSG00000105607.12	ENSG00000105607	GCDH	-0.0635051562076484	1.61705312490975	-1.57605310163872	0.115828968466668	0.762066802330904	Junction	Caudate
chr7:30161797-30162016(+)				-0.529167956771722	-3.04955098080369	-1.57604727558433	0.115830311197021	0.762066802330904	Junction	Caudate
chr2:24816818-24817669(+)	ENSG00000138092.10	ENSG00000138092	CENPO	-0.12928678397582	-0.983266879070507	-1.57602054005477	0.115836473090174	0.762075739405189	Junction	Caudate
chr17:63787271-63792411(+)	ENSG00000198231.12	ENSG00000198231	DDX42	-0.0377862011846318	3.50877024209958	-1.57598613507353	0.115844402987101	0.762088658531387	Junction	Caudate
chr7:114534707-114628539(+)	ENSG00000128573.23	ENSG00000128573	FOXP2	0.186581378700468	-1.25096652806911	1.57593186507146	0.115856912381529	0.762088658531387	Junction	Caudate
chr14:49853806-49862667(-)				0.683884343028334	-0.588023440727667	1.57592873192189	0.115857634614224	0.762088658531387	Junction	Caudate
chr12:51769986-51770528(+)	ENSG00000196876.14	ENSG00000196876	SCN8A	0.0904762278144093	2.61317011137176	1.575905733707	0.115862936117735	0.762088658531387	Junction	Caudate
chr12:51913771-51913973(+)	ENSG00000139567.12	ENSG00000139567	ACVRL1	-0.146173346280868	0.0686979704215322	-1.57587103913341	0.115870934205173	0.762088658531387	Junction	Caudate
chr16:88660839-88663010(-)	ENSG00000167508.11	ENSG00000167508	MVD	0.208080539925843	-1.66081189617212	1.57585154447123	0.115875428471243	0.762088658531387	Junction	Caudate
chr1:6089052-6090388(+)	ENSG00000069424.14	ENSG00000069424	KCNAB2	0.0895534460302462	4.06460039199459	1.57584402099655	0.115877162957009	0.762088658531387	Junction	Caudate
chr9:89362429-89363429(-)	ENSG00000187764.11	ENSG00000187764	SEMA4D	0.113267980366838	3.17558878829877	1.57579064559286	0.115889468880453	0.762088658531387	Junction	Caudate
chr4:158212777-158215190(+)	ENSG00000164124.10	ENSG00000164124	TMEM144	0.113559802671563	4.09857714107772	1.57575245243288	0.115898275106762	0.762088658531387	Junction	Caudate
chr3:193643628-193643974(+)	ENSG00000198836.8	ENSG00000198836	OPA1	0.0525202413358336	3.38860431972731	1.57573513962862	0.115902267107282	0.762088658531387	Junction	Caudate
chr7:148118289-148147490(+)	ENSG00000174469.18	ENSG00000174469	CNTNAP2	0.0730630169341356	2.00526442893001	1.57572336353104	0.115904982511456	0.762088658531387	Junction	Caudate
chr2:55604077-55615450(-)	ENSG00000275052.4	ENSG00000275052	PPP4R3B	0.047232084275724	2.37931855432728	1.57571304257231	0.115907362422145	0.762088658531387	Junction	Caudate
chr19:17228006-17228255(+)	ENSG00000099330.8	ENSG00000099330	OCEL1	0.102259583662073	0.0549946797069113	1.57569388675701	0.1159117796653	0.762088658531387	Junction	Caudate
chr7:93348808-93349874(+)	ENSG00000004766.15	ENSG00000004766	VPS50	0.0523757118113208	2.28554783970216	1.57568098345645	0.115914755182098	0.762088658531387	Junction	Caudate
chr4:139342961-139344185(+)	ENSG00000164134.12	ENSG00000164134	NAA15	-0.0587793397660697	1.47830671954838	-1.57567183026391	0.115916865955966	0.762088658531387	Junction	Caudate
chr17:18513459-18514588(-)	ENSG00000273018.5	ENSG00000273018	CTD-2303H24.2	0.302135397259435	0.199737407742959	1.57562101684784	0.115928584345848	0.762088658531387	Junction	Caudate
chr2:112551999-112552644(+)	ENSG00000125630.15	ENSG00000125630	POLR1B	0.089336366303147	0.108311660734515	1.57562086575809	0.115928619190966	0.762088658531387	Junction	Caudate
chr8:104068613-104093589(+)	ENSG00000176406.21	ENSG00000176406	RIMS2	-0.153915921071757	-1.0939135457292	-1.57562070414179	0.11592865646378	0.762088658531387	Junction	Caudate
chr14:34920937-34921588(-)	ENSG00000258704.6	ENSG00000258704	SRP54-AS1	-0.173833826984481	-1.49586385085685	-1.57561615802905	0.115929704916461	0.762088658531387	Junction	Caudate
chr2:169178027-169181447(-)	ENSG00000081479.12	ENSG00000081479	LRP2	-0.222131122129978	-0.295377592057632	-1.57556270359926	0.11594203346936	0.76212560651585	Junction	Caudate
chr6:7571585-7571841(+)	ENSG00000096696.13	ENSG00000096696	DSP	-0.187066337803256	-1.45930030436178	-1.5755501318942	0.115944933116083	0.76212560651585	Junction	Caudate
chr13:78274338-78363571(+)	ENSG00000234377.7	ENSG00000234377	RNF219-AS1	0.185965665186686	-1.07802086488954	1.57552637783812	0.115950412113096	0.762130044402481	Junction	Caudate
chr2:169137494-169138576(-)	ENSG00000081479.12	ENSG00000081479	LRP2	-0.215303050326776	-0.349999369229204	-1.5755052947706	0.115955275203772	0.76213043380058	Junction	Caudate
chr7:87361853-87369375(+)	ENSG00000005469.11	ENSG00000005469	CROT	-0.0833907733377354	0.0130478633508968	-1.57545538310928	0.115966788635489	0.762133962025362	Junction	Caudate
chr15:41835645-41836147(+)	ENSG00000243789.10	ENSG00000243789	JMJD7	-0.0792168528214587	0.678476335554971	-1.57543021392493	0.115972594909052	0.762133962025362	Junction	Caudate
chr17:81120938-81121247(-)	ENSG00000181409.11	ENSG00000181409	AATK	0.272410616967823	-2.05367894312642	1.57542484856403	0.115973832672627	0.762133962025362	Junction	Caudate
chr2:152643545-152647795(+)	ENSG00000157827.19	ENSG00000157827	FMNL2	0.104392096892901	0.684139825655608	1.5754196694078	0.115975027489545	0.762133962025362	Junction	Caudate
chr6:30234451-30242146(-)	ENSG00000270604.5	ENSG00000270604	HCG17	-0.170548660287924	0.855320868525539	-1.57538733896317	0.115982486252625	0.762151408026299	Junction	Caudate
chr18:12329784-12337340(-)	ENSG00000141385.9	ENSG00000141385	AFG3L2	-0.0473307113905071	2.32808441400644	-1.5753310720671	0.115995468153432	0.762181270137713	Junction	Caudate
chr21:46000768-46001252(+)	ENSG00000142156.14	ENSG00000142156	COL6A1	-0.102943867927349	0.166465294443731	-1.57531838303761	0.115998395925304	0.762181270137713	Junction	Caudate
chrX:40055514-40057154(-)	ENSG00000183337.16	ENSG00000183337	BCOR	0.111248717711077	0.201787264887468	1.57524736202314	0.116014783860012	0.762181270137713	Junction	Caudate
chr6:130863719-130885095(-)	ENSG00000079819.17	ENSG00000079819	EPB41L2	-0.288600116918789	-0.78443425138197	-1.57524306737609	0.116015774898445	0.762181270137713	Junction	Caudate
chr6:43008066-43008200(+)	ENSG00000112640.14	ENSG00000112640	PPP2R5D	0.0516245526726705	3.04671746159812	1.57523474427904	0.116017695566337	0.762181270137713	Junction	Caudate
chr12:121957269-121958271(+)	ENSG00000158023.9	ENSG00000158023	WDR66	-0.12846163177068	-0.476782640727928	-1.57522831785898	0.116019178567371	0.762181270137713	Junction	Caudate
chr16:30268562-30268935(-)	ENSG00000183604.14	ENSG00000183604	SMG1P5	0.125103669461043	1.09662235478912	1.57520291455036	0.116025040940738	0.762181270137713	Junction	Caudate
chr22:50316476-50317292(-)	ENSG00000205593.11	ENSG00000205593	DENND6B	0.0793900156818789	1.31263075128081	1.57520108158733	0.116025463946397	0.762181270137713	Junction	Caudate
chr5:35068286-35068778(-)	ENSG00000113494.16	ENSG00000113494	PRLR	0.209376048197624	-0.19997124946088	1.57510083858898	0.116048599574884	0.762301686094539	Junction	Caudate
chr9:35108738-35111268(-)	ENSG00000005238.19	ENSG00000005238	FAM214B	0.163069868656782	-0.655105910221055	1.57500050859439	0.116071758925822	0.762326998237163	Junction	Caudate
chr4:118691613-118691980(+)	ENSG00000145388.14	ENSG00000145388	METTL14	-0.0506487824409833	1.94404619375148	-1.57499903012292	0.116072100231277	0.762326998237163	Junction	Caudate
chr8:1898526-1903280(+)	ENSG00000283239.1	ENSG00000283239	KBTBD11-OT1	0.0821205168530609	2.11033270175479	1.57499488132061	0.116073057987408	0.762326998237163	Junction	Caudate
chr17:42665828-42666086(+)	ENSG00000037042.8	ENSG00000037042	TUBG2	-0.0529415124331054	3.0112553021914	-1.57493426264834	0.116087052593734	0.762326998237163	Junction	Caudate
chr1:39327354-39331202(+)	ENSG00000127603.23	ENSG00000127603	MACF1	-0.0782366445521838	2.4725571937452	-1.57491328596901	0.116091895642082	0.762326998237163	Junction	Caudate
chr13:45015084-45015431(+)	ENSG00000133114.17	ENSG00000133114	GPALPP1	0.0455081199771604	2.98792564951459	1.57491262116549	0.116092049133024	0.762326998237163	Junction	Caudate
chr9:26962088-26978127(+)	ENSG00000096872.15	ENSG00000096872	IFT74	0.0885456763398151	0.30298496608169	1.57491073819122	0.11609248387812	0.762326998237163	Junction	Caudate
chr2:168182091-168247227(-)	ENSG00000198648.10	ENSG00000198648	STK39	0.0816868651968069	1.32258746053685	1.57490221363079	0.116094452062796	0.762326998237163	Junction	Caudate
chr1:22501685-22502298(+)	ENSG00000184677.16	ENSG00000184677	ZBTB40	0.0820961518584864	1.07830474204254	1.57488321051936	0.116098839672067	0.762326998237163	Junction	Caudate
chr9:100498875-100499222(+)	ENSG00000241697.4	ENSG00000241697	TMEFF1	0.056124619934784	3.73099654430588	1.57485421296557	0.116105535140189	0.762326998237163	Junction	Caudate
chr21:5135155-5135934(-)	ENSG00000275464.4	ENSG00000275464	CH507-9B2.5	0.120677974713006	0.445966398537366	1.57484259928191	0.116108216798318	0.762326998237163	Junction	Caudate
chr11:118506647-118507528(+)	ENSG00000118058.20	ENSG00000118058	KMT2A	-0.0499291496027523	2.79525921060553	-1.57483438305698	0.116110113995605	0.762326998237163	Junction	Caudate
chr5:103108715-103120063(-)	ENSG00000145723.16	ENSG00000145723	GIN1	0.0836437269356884	0.674896979122398	1.57480828031082	0.116116141507364	0.762328921144605	Junction	Caudate
chr7:140124784-140126636(-)	ENSG00000006459.10	ENSG00000006459	KDM7A	0.0742046864758288	0.710417624509452	1.57476624872041	0.116125847744575	0.762328921144605	Junction	Caudate
chr2:207621918-207624228(-)	ENSG00000144401.14	ENSG00000144401	METTL21A	0.0676309712729181	1.24154786998917	1.57472066486256	0.1161363750204	0.762328921144605	Junction	Caudate
chr12:100971407-100974747(+)	ENSG00000151572.16	ENSG00000151572	ANO4	0.138194766862373	-0.76740278649509	1.57471433027541	0.116137838008947	0.762328921144605	Junction	Caudate
chr12:120661219-120666874(+)	ENSG00000157782.9	ENSG00000157782	CABP1	0.0950347538136846	1.04572080920248	1.57468766099643	0.116143997504239	0.762328921144605	Junction	Caudate
chr3:9649743-9653620(+)	ENSG00000163719.19	ENSG00000163719	MTMR14	-0.0741927411400641	0.460647118969311	-1.5746766782165	0.116146534144963	0.762328921144605	Junction	Caudate
chr10:92534786-92537365(-)	ENSG00000119912.15	ENSG00000119912	IDE	-0.0575504454183986	1.4777892840796	-1.57464910180546	0.116152903530799	0.762328921144605	Junction	Caudate
chr12:47741603-47743529(-)	ENSG00000079337.15	ENSG00000079337	RAPGEF3	0.103804703576121	0.792868583920479	1.57462784778619	0.116157812807572	0.762328921144605	Junction	Caudate
chr2:53973811-54050957(+)	ENSG00000170634.12	ENSG00000170634	ACYP2	-0.110794305137644	0.113022748185138	-1.57462535248382	0.116158389185997	0.762328921144605	Junction	Caudate
chr20:21368591-21381993(+)	ENSG00000088930.7	ENSG00000088930	XRN2	-0.0441455317474357	2.06074709774613	-1.57462505516852	0.116158457861643	0.762328921144605	Junction	Caudate
chr15:87908564-87929190(-)	ENSG00000140538.16	ENSG00000140538	NTRK3	0.157126194566566	-0.726505906529317	1.57460279363495	0.116163600053206	0.762331133337794	Junction	Caudate
chr13:47988982-48001179(-)	ENSG00000136143.14	ENSG00000136143	SUCLA2	-0.209492863878652	-1.46005781569351	-1.57451821227622	0.116183139138244	0.762427821983884	Junction	Caudate
chr6:158083598-158084000(+)	ENSG00000078269.13	ENSG00000078269	SYNJ2	0.11382811826392	2.07022206665903	1.57448528158607	0.11619074713684	0.762446210582771	Junction	Caudate
chr16:58555538-58555783(-)	ENSG00000125107.17	ENSG00000125107	CNOT1	0.0411494794311967	2.53316267723271	1.57444164690675	0.116200828690308	0.762449983027998	Junction	Caudate
chr9:108900376-108901424(-)	ENSG00000070061.14	ENSG00000070061	IKBKAP	0.0515989721300776	2.22176215296521	1.57433267325368	0.116226009468971	0.762449983027998	Junction	Caudate
chr14:61762589-61766875(+)	ENSG00000023608.4	ENSG00000023608	SNAPC1	0.0897818736204535	0.2850348635396	1.57429804123165	0.116234012866751	0.762449983027998	Junction	Caudate
chr2:33134961-33186855(+)	ENSG00000049323.15	ENSG00000049323	LTBP1	0.111858216774769	0.499002942809946	1.57427514514018	0.116239304350867	0.762449983027998	Junction	Caudate
chr4:40823760-40825886(-)	ENSG00000163697.16	ENSG00000163697	APBB2	0.0558404152815612	2.72889168771172	1.57425105679656	0.11624487157984	0.762449983027998	Junction	Caudate
chr6:2955671-2959167(-)	ENSG00000124570.17	ENSG00000124570	SERPINB6	-0.0639653697206525	2.42579297186123	-1.57424522055545	0.116246220466819	0.762449983027998	Junction	Caudate
chr1:175014852-175018417(-)	ENSG00000120333.4	ENSG00000120333	MRPS14	0.0471130434706553	2.92104500225606	1.57423216057077	0.11624923896862	0.762449983027998	Junction	Caudate
chr2:70673007-70674677(-)	ENSG00000075340.22	ENSG00000075340	ADD2	0.108524927864121	4.00355404340284	1.57421849518425	0.116252397460707	0.762449983027998	Junction	Caudate
chr10:63215456-63215552(-)	ENSG00000171988.17	ENSG00000171988	JMJD1C	-0.0510885035051524	2.50167697104089	-1.57421822311899	0.116252460344062	0.762449983027998	Junction	Caudate
chr11:75188239-75193217(+)	ENSG00000137491.14	ENSG00000137491	SLCO2B1	-0.0866983025928715	1.67089188126613	-1.57420734123121	0.11625497553327	0.762449983027998	Junction	Caudate
chr15:90217603-90217766(+)	ENSG00000185033.14	ENSG00000185033	SEMA4B	-0.0635393411799936	1.68864826677449	-1.57419426245939	0.116257998556887	0.762449983027998	Junction	Caudate
chr4:8080803-8088168(-)	ENSG00000163995.19	ENSG00000163995	ABLIM2	-0.0762008336253157	1.08145676901155	-1.57418494921661	0.116260151254985	0.762449983027998	Junction	Caudate
chr3:33573355-33574472(-)	ENSG00000163539.16	ENSG00000163539	CLASP2	0.0870140552313271	2.84778060574324	1.57415607013073	0.116266826675832	0.762449983027998	Junction	Caudate
chr11:84059485-84073200(-)	ENSG00000150672.16	ENSG00000150672	DLG2	0.100536237133115	0.558962197798639	1.5741509049597	0.116268020640592	0.762449983027998	Junction	Caudate
chr10:48720126-48721260(+)	ENSG00000128815.18	ENSG00000128815	WDFY4	0.179247648276569	-1.40114919844348	1.57415073474564	0.116268059986905	0.762449983027998	Junction	Caudate
chr5:150379733-150387901(+)	ENSG00000070814.17	ENSG00000070814	TCOF1	0.105315884384811	0.0015681158365879	1.57415006061674	0.116268215817185	0.762449983027998	Junction	Caudate
chr8:73546047-73546078(-)				0.402640937609721	-3.0913136906626	1.57406766717468	0.116287262960031	0.762514085850628	Junction	Caudate
chr10:31810748-31812706(-)	ENSG00000165322.17	ENSG00000165322	ARHGAP12	-0.0701063962778676	1.15044694839825	-1.57405968799771	0.116289107661371	0.762514085850628	Junction	Caudate
chr2:16562142-16563988(-)	ENSG00000197872.11	ENSG00000197872	FAM49A	0.0690948252858951	3.45727706045543	1.57404540481075	0.116292409840793	0.762514085850628	Junction	Caudate
chr19:45368993-45369069(-)	ENSG00000104884.14	ENSG00000104884	ERCC2	0.07460709898761	0.76927152911152	1.57399641352383	0.116303736867882	0.762556839859877	Junction	Caudate
chr8:30754788-30756764(+)	ENSG00000104691.14	ENSG00000104691	UBXN8	0.0705989700082516	0.782597089479756	1.57396063784693	0.116312008930509	0.762558073004565	Junction	Caudate
chr21:44120779-44120951(+)	ENSG00000241945.7	ENSG00000241945	PWP2	0.246254395905911	-0.225408710293938	1.57393790027776	0.116317266559184	0.762558073004565	Junction	Caudate
chr3:197718131-197749268(-)	ENSG00000145016.14	ENSG00000145016	RUBCN	0.17449727191835	-0.862878827815053	1.57391918334905	0.116321594632191	0.762558073004565	Junction	Caudate
chr5:88823931-88882954(-)	ENSG00000081189.14	ENSG00000081189	MEF2C	0.103901908870187	0.0796807058508137	1.57387557055807	0.116331680077845	0.762558073004565	Junction	Caudate
chr12:70592546-70594466(-)	ENSG00000127329.15	ENSG00000127329	PTPRB	-0.0923481166864094	1.42292204083008	-1.57385384931951	0.116336703365441	0.762558073004565	Junction	Caudate
chr22:43498351-43502643(+)	ENSG00000186732.13	ENSG00000186732	MPPED1	-0.154832537774272	-1.52510248042118	-1.57382974509156	0.116342277947149	0.762558073004565	Junction	Caudate
chr6:42966859-42967367(-)	ENSG00000124587.13	ENSG00000124587	PEX6	0.0731729178537292	1.72888349189271	1.57382519973942	0.116343329173766	0.762558073004565	Junction	Caudate
chr7:99411187-99416137(+)	ENSG00000106245.9	ENSG00000106245	BUD31	0.0458678855159959	3.32557792898003	1.5738169217349	0.116345243689056	0.762558073004565	Junction	Caudate
chr9:127707193-127709421(+)	ENSG00000160401.14	ENSG00000160401	CFAP157	-0.408653860401419	-1.92015751619463	-1.57380853302531	0.116347183833271	0.762558073004565	Junction	Caudate
chr8:12195438-12195890(+)	ENSG00000255495.1	ENSG00000255495	AC145124.2	-0.417522871243397	-3.1000900102844	-1.57375952554798	0.11635851881286	0.762600859654653	Junction	Caudate
chr1:205799102-205799758(-)	ENSG00000133065.10	ENSG00000133065	SLC41A1	-0.0630773454438613	1.66229621798478	-1.57368903710049	0.116374823670889	0.762649004411853	Junction	Caudate
chr8:39090189-39091258(+)	ENSG00000168615.11	ENSG00000168615	ADAM9	-0.0584446175615843	2.12981998301421	-1.5736862040518	0.11637547902809	0.762649004411853	Junction	Caudate
chr3:38482337-38482429(+)	ENSG00000114739.13	ENSG00000114739	ACVR2B	-0.0941758316606736	-0.030149755922798	-1.57364300469659	0.116385472513267	0.762667112696013	Junction	Caudate
chr1:46309128-46309896(+)	ENSG00000173660.11	ENSG00000173660	UQCRH	0.0685967572279081	2.602013555016	1.57358817080685	0.116398158438127	0.762667112696013	Junction	Caudate
chr2:17716906-17717087(-)	ENSG00000163029.15	ENSG00000163029	SMC6	0.0690082032528524	0.946139708077723	1.573580808914	0.116399861709099	0.762667112696013	Junction	Caudate
chrX:153736255-153736344(+)	ENSG00000101986.11	ENSG00000101986	ABCD1	0.113654645319497	-0.346474215438734	1.57355813581078	0.116405107553946	0.762667112696013	Junction	Caudate
chr3:48752318-48756378(-)	ENSG00000114302.15	ENSG00000114302	PRKAR2A	-0.076045823695694	0.879359429203252	-1.57355579478993	0.116405649203354	0.762667112696013	Junction	Caudate
chr11:16186956-16234581(-)	ENSG00000110693.16	ENSG00000110693	SOX6	0.082074700279933	0.765618252520128	1.57354007598013	0.116409286165643	0.762667112696013	Junction	Caudate
chr16:4454928-4455545(+)	ENSG00000103423.13	ENSG00000103423	DNAJA3	0.0712563266169503	0.598812213009061	1.57350654948137	0.116417043707068	0.762667112696013	Junction	Caudate
chr11:65035207-65035519(+)	ENSG00000273003.1	ENSG00000273003	ARL2-SNX15	0.0791609798368705	0.658726035413253	1.57349109355436	0.116420620119806	0.762667112696013	Junction	Caudate
chr7:100108124-100108366(-)	ENSG00000106290.14	ENSG00000106290	TAF6	-0.0904420342934575	0.771344706750477	-1.57348472569813	0.116422093630369	0.762667112696013	Junction	Caudate
chr13:43265455-43269469(-)	ENSG00000120658.13	ENSG00000120658	ENOX1	0.0730401116900554	0.90384809049693	1.57346262258483	0.116427208365453	0.762667112696013	Junction	Caudate
chrX:140783327-140783714(+)				-0.498165119613471	-1.30076812588379	-1.5734457114695	0.11643112177433	0.762667112696013	Junction	Caudate
chrX:24717759-24723154(+)	ENSG00000101868.10	ENSG00000101868	POLA1	-0.101888027623497	-0.0442065838252464	-1.57339487213257	0.116442887153083	0.762699364064986	Junction	Caudate
chr3:68979788-68982810(-)	ENSG00000163378.13	ENSG00000163378	EOGT	-0.0930905459581104	-0.116302577252918	-1.5733821518881	0.116445831053581	0.762699364064986	Junction	Caudate
chr7:151142635-151143340(+)	ENSG00000133612.18	ENSG00000133612	AGAP3	0.0556760744370143	2.30923193525466	1.57335153513115	0.116452917061046	0.762699364064986	Junction	Caudate
chr12:103984921-103985602(+)	ENSG00000139372.14	ENSG00000139372	TDG	-0.0670986723052659	1.05546010181214	-1.57332756519653	0.116458464951122	0.762699364064986	Junction	Caudate
chr12:1266288-1289851(+)	ENSG00000082805.19	ENSG00000082805	ERC1	-0.158599541812233	0.272620244278946	-1.57331873972974	0.116460507675844	0.762699364064986	Junction	Caudate
chrX:153553270-153556048(+)	ENSG00000067842.17	ENSG00000067842	ATP2B3	0.104969996530508	1.61921871763389	1.57328194245727	0.116469025002748	0.762699364064986	Junction	Caudate
chr4:1697186-1707225(+)				1.29983571530776	0.753523632587606	1.57326720094137	0.116472437304064	0.762699364064986	Junction	Caudate
chr7:100860043-100860149(+)	ENSG00000146828.17	ENSG00000146828	SLC12A9	-0.0923054166760998	0.240312851039417	-1.57324866513564	0.116476728002809	0.762699364064986	Junction	Caudate
chr3:184352811-184353032(-)	ENSG00000114859.15	ENSG00000114859	CLCN2	0.121047651364793	-0.397896821583343	1.57322158354419	0.116482997118165	0.762699364064986	Junction	Caudate
chr16:21901715-21903448(-)	ENSG00000185710.9	ENSG00000185710	SMG1P4	-0.132097527074987	2.01472169371702	-1.57319989348984	0.116488018338952	0.762699364064986	Junction	Caudate
chr6:144836542-144839172(+)	ENSG00000152818.18	ENSG00000152818	UTRN	-0.0648401635962596	2.49127054452222	-1.57319596784401	0.116488927139355	0.762699364064986	Junction	Caudate
chr11:95068184-95068654(+)				-0.0699733442113517	0.792599744927327	-1.57311187205114	0.116508396945194	0.762786034880648	Junction	Caudate
chr5:33457404-33458565(+)	ENSG00000113407.13	ENSG00000113407	TARS	0.0571707028474275	2.63494157317073	1.5730930889743	0.116512745942079	0.762786034880648	Junction	Caudate
chr18:76984895-76985203(-)	ENSG00000197971.14	ENSG00000197971	MBP	0.185609619280018	3.82468694274368	1.57300954314263	0.116532091531698	0.762786034880648	Junction	Caudate
chr17:39268872-39270795(-)	ENSG00000108306.11	ENSG00000108306	FBXL20	0.0526900843575938	2.18086614946695	1.57300426506782	0.116533313789872	0.762786034880648	Junction	Caudate
chr16:74719161-74726224(-)	ENSG00000103089.8	ENSG00000103089	FA2H	0.148966911879587	1.92379354853663	1.57296474615622	0.116542465613216	0.762786034880648	Junction	Caudate
chr4:42035334-42038985(+)	ENSG00000014824.13	ENSG00000014824	SLC30A9	0.0381542509059668	3.8950143455849	1.57296426257252	0.116542577605453	0.762786034880648	Junction	Caudate
chr19:33012725-33021570(-)	ENSG00000131941.7	ENSG00000131941	RHPN2	0.108614637610959	0.510186406155689	1.57295271446581	0.116545252034913	0.762786034880648	Junction	Caudate
chr12:123652736-123654923(+)	ENSG00000111358.13	ENSG00000111358	GTF2H3	-0.0614223339775521	1.01063988295527	-1.57294564874734	0.116546888410614	0.762786034880648	Junction	Caudate
chr11:33039793-33043749(+)	ENSG00000176148.15	ENSG00000176148	TCP11L1	0.0806052416520728	0.65762282073966	1.57292074539134	0.116552656014798	0.762786034880648	Junction	Caudate
chr11:44618366-44618639(+)	ENSG00000085117.11	ENSG00000085117	CD82	0.0770059663905806	2.48442625815178	1.57291683975605	0.116553560578298	0.762786034880648	Junction	Caudate
chr10:86453832-86458988(-)	ENSG00000062650.17	ENSG00000062650	WAPL	-0.0410050866624371	2.71674134876254	-1.57291039872197	0.116555052364177	0.762786034880648	Junction	Caudate
chr19:10119172-10119653(-)	ENSG00000130811.11	ENSG00000130811	EIF3G	0.0423967026939674	3.78482963509079	1.5728561554465	0.116567616061046	0.762806678245779	Junction	Caudate
chr4:165305726-165310552(+)	ENSG00000109466.13	ENSG00000109466	KLHL2	0.0452668018977061	3.58160328027439	1.57282106196626	0.116575744897381	0.762806678245779	Junction	Caudate
chr7:45083556-45083915(-)				-0.329293937675844	-2.05248504078124	-1.57278119301943	0.116584980435583	0.762806678245779	Junction	Caudate
chr1:175330236-175335710(-)	ENSG00000116147.16	ENSG00000116147	TNR	0.0751775936062049	2.61000810645663	1.57277562152447	0.116586271103897	0.762806678245779	Junction	Caudate
chr11:7651845-7653023(+)	ENSG00000166387.11	ENSG00000166387	PPFIBP2	0.101087768656325	0.994258357075097	1.57277173566791	0.116587171291212	0.762806678245779	Junction	Caudate
chr3:4652219-4653841(+)	ENSG00000150995.18	ENSG00000150995	ITPR1	0.087314654913559	4.3674445715654	1.5727629616453	0.116589203878383	0.762806678245779	Junction	Caudate
chr19:38455547-38455632(+)	ENSG00000196218.12	ENSG00000196218	RYR1	0.153728047593609	-0.745467119751435	1.57275148119464	0.116591863477982	0.762806678245779	Junction	Caudate
chr14:80497583-80504911(-)	ENSG00000100629.16	ENSG00000100629	CEP128	-0.103813470479485	0.520131124671454	-1.57265993205486	0.116613073769794	0.762910160816958	Junction	Caudate
chr5:147629747-147631412(-)	ENSG00000176049.15	ENSG00000176049	JAKMIP2	0.0478002725008515	2.37295108386462	1.57264170122806	0.116617297888258	0.762910160816958	Junction	Caudate
chr13:98008143-98009880(+)	ENSG00000065150.18	ENSG00000065150	IPO5	0.036101725982661	3.48767972920639	1.5725419405101	0.11664041477958	0.762927290246601	Junction	Caudate
chr19:41999300-42003331(-)	ENSG00000105737.9	ENSG00000105737	GRIK5	0.0741030531738541	1.50337313392896	1.57254033892944	0.11664078593274	0.762927290246601	Junction	Caudate
chr8:37847176-37848595(-)	ENSG00000104221.12	ENSG00000104221	BRF2	-0.0694459222955816	0.830204817839364	-1.57253702136816	0.116641554753276	0.762927290246601	Junction	Caudate
chr1:70430395-70432082(+)	ENSG00000116761.11	ENSG00000116761	CTH	-0.160425547233761	-1.28518232700438	-1.57246316055022	0.1166586724918	0.762927290246601	Junction	Caudate
chr14:54995814-55000502(-)	ENSG00000198554.11	ENSG00000198554	WDHD1	0.107957945254206	-0.212744237865569	1.57246088542082	0.116659199799699	0.762927290246601	Junction	Caudate
chr12:101670410-101673426(+)	ENSG00000196091.13	ENSG00000196091	MYBPC1	0.128338706343103	1.63324442400318	1.57245831011021	0.116659796683018	0.762927290246601	Junction	Caudate
chr17:7323724-7323813(-)	ENSG00000215041.9	ENSG00000215041	NEURL4	0.0613156620085223	1.08919198427057	1.57245023354353	0.116661668615718	0.762927290246601	Junction	Caudate
chr3:119751099-119765051(+)	ENSG00000183833.16	ENSG00000183833	MAATS1	-0.147163394087377	-1.07307532171911	-1.57245006299587	0.116661708144372	0.762927290246601	Junction	Caudate
chr4:141221109-141222365(+)	ENSG00000109445.10	ENSG00000109445	ZNF330	0.057045552390332	1.75166034552953	1.57241364566789	0.116670149005917	0.762927290246601	Junction	Caudate
chr17:42295794-42299750(+)	ENSG00000126561.16	ENSG00000126561	STAT5A	-0.133047783650973	-0.676702089309138	-1.57235807498058	0.116683030189142	0.762927290246601	Junction	Caudate
chr6:37381355-37390741(+)	ENSG00000112130.16	ENSG00000112130	RNF8	0.0780139169912658	1.17992036287462	1.57235037716599	0.116684814616844	0.762927290246601	Junction	Caudate
chr1:11074009-11074230(-)	ENSG00000171824.13	ENSG00000171824	EXOSC10	-0.0532333461689121	1.95918075715368	-1.57234374284218	0.116686352534384	0.762927290246601	Junction	Caudate
chr11:125918791-125921190(+)	ENSG00000109832.13	ENSG00000109832	DDX25	0.075339317367623	1.46166659340346	1.57234124719449	0.11668693106023	0.762927290246601	Junction	Caudate
chr19:54429958-54430549(+)	ENSG00000167614.13	ENSG00000167614	TTYH1	-0.0642580661776773	5.64401671781462	-1.57233786843569	0.116687714307119	0.762927290246601	Junction	Caudate
chr3:40512516-40515859(+)	ENSG00000177842.11	ENSG00000177842	ZNF620	-0.1607204275826	-1.50044481235795	-1.57231131351953	0.116693870278681	0.762927290246601	Junction	Caudate
chr7:10974325-10974834(+)	ENSG00000106443.15	ENSG00000106443	PHF14	0.0557621693002013	2.88091877491512	1.57228754650734	0.116699380174351	0.762927290246601	Junction	Caudate
chr1:19096651-19097192(-)	ENSG00000127481.14	ENSG00000127481	UBR4	0.0438303636783976	2.63076162878378	1.57226692562674	0.116704160869951	0.762927290246601	Junction	Caudate
chr11:77981577-77991107(-)	ENSG00000149262.16	ENSG00000149262	INTS4	0.0864141445366423	0.433129731724927	1.57220212666632	0.11671918471086	0.762927290246601	Junction	Caudate
chr2:219506423-219506697(+)	ENSG00000144591.18	ENSG00000144591	GMPPA	-0.0751735957648851	0.607526687930989	-1.57219954231198	0.116719783933089	0.762927290246601	Junction	Caudate
chr18:13741692-13742487(+)	ENSG00000101654.17	ENSG00000101654	RNMT	0.0597817115558807	2.07548070862122	1.57219647348262	0.116720495491436	0.762927290246601	Junction	Caudate
chr6:29670398-29670700(+)	ENSG00000204655.11	ENSG00000204655	MOG	0.132783021147029	4.30868990407198	1.57219176901074	0.116721586306932	0.762927290246601	Junction	Caudate
chr17:63405256-63406153(+)	ENSG00000170921.14	ENSG00000170921	TANC2	0.0751355639078099	2.72946423931146	1.57217397854295	0.116725711416046	0.762927290246601	Junction	Caudate
chr5:95017485-95081425(-)	ENSG00000175471.19	ENSG00000175471	MCTP1	0.104116037395383	3.71750386951377	1.57214176682564	0.116733180699794	0.762944678175095	Junction	Caudate
chr2:42719075-42722888(+)	ENSG00000057935.13	ENSG00000057935	MTA3	0.0489645132894175	3.2722856446422	1.5720908374752	0.116744991015094	0.762990435614607	Junction	Caudate
chr3:35679693-35679786(+)	ENSG00000172995.16	ENSG00000172995	ARPP21	0.114702846955144	5.06512251933154	1.57206890011386	0.116750078492868	0.762992253785366	Junction	Caudate
chr3:74264502-74266480(-)	ENSG00000113805.8	ENSG00000113805	CNTN3	-0.150538760286926	-0.76279595975371	-1.57203148295038	0.116758756283806	0.76299626416079	Junction	Caudate
chr22:39318567-39319594(-)	ENSG00000100316.15	ENSG00000100316	RPL3	-0.186264913649295	-0.343267555589747	-1.57201382526014	0.116762851633065	0.76299626416079	Junction	Caudate
chr3:197820431-197826877(+)	ENSG00000186001.12	ENSG00000186001	LRCH3	0.0509406290319667	2.12964563876199	1.57200404481858	0.116765120060257	0.76299626416079	Junction	Caudate
chr12:124965813-124966792(-)	ENSG00000150990.7	ENSG00000150990	DHX37	0.0863758057650389	0.154198174104133	1.57196885610789	0.116773281842985	0.763018169867772	Junction	Caudate
chr5:151528134-151529177(-)	ENSG00000086570.12	ENSG00000086570	FAT2	0.225890734748821	-1.31891241198367	1.57188850900867	0.116791919493594	0.763056069528676	Junction	Caudate
chr4:1238338-1241324(-)	ENSG00000159692.15	ENSG00000159692	CTBP1	0.0467664814578802	3.46392318037862	1.57188715485704	0.11679223362839	0.763056069528676	Junction	Caudate
chr16:89274958-89275092(-)	ENSG00000167522.14	ENSG00000167522	ANKRD11	0.0661170636154281	1.4363701350566	1.57185997594664	0.116798538706782	0.763056069528676	Junction	Caudate
chr14:67353041-67359657(-)	ENSG00000100554.11	ENSG00000100554	ATP6V1D	0.0529075257796581	4.09820022867677	1.5718387687037	0.116803458638932	0.763056069528676	Junction	Caudate
chr17:17988099-17992764(+)	ENSG00000171962.17	ENSG00000171962	DRC3	-0.226593667159296	-1.12269811166451	-1.57183214427124	0.116804995494455	0.763056069528676	Junction	Caudate
chr4:15510241-15511246(+)	ENSG00000048342.15	ENSG00000048342	CC2D2A	-0.0982225377991023	0.0773941328686172	-1.57181945188272	0.116807940148588	0.763056069528676	Junction	Caudate
chr12:46207237-46207528(-)	ENSG00000111371.15	ENSG00000111371	SLC38A1	0.0601658661241018	3.05813832500974	1.57170101264889	0.116835421058702	0.76315444405065	Junction	Caudate
chr17:28575545-28576800(-)	ENSG00000109107.13	ENSG00000109107	ALDOC	-0.0688921340442206	6.90777102721022	-1.57169592267156	0.116836602176929	0.76315444405065	Junction	Caudate
chr6:161070851-161073465(+)	ENSG00000085511.19	ENSG00000085511	MAP3K4	0.0686378440358686	0.784307942832811	1.57166401062894	0.116844007511887	0.76315444405065	Junction	Caudate
chr8:125081762-125082382(-)	ENSG00000164961.15	ENSG00000164961	KIAA0196	0.0531858184660483	2.28806059399592	1.57163758641881	0.116850139650349	0.76315444405065	Junction	Caudate
chr9:112223984-112224132(-)	ENSG00000119314.15	ENSG00000119314	PTBP3	0.0653690782671608	1.5062601076947	1.57161409054217	0.116855592437732	0.76315444405065	Junction	Caudate
chr6:13160285-13182518(+)	ENSG00000112137.17	ENSG00000112137	PHACTR1	0.0842557263860864	4.85656145234115	1.57159461061131	0.116860113379705	0.76315444405065	Junction	Caudate
chr1:1817876-1825396(-)	ENSG00000078369.17	ENSG00000078369	GNB1	0.0483712511717485	5.85889424025994	1.57158176531567	0.116863094617483	0.76315444405065	Junction	Caudate
chr12:124911953-124912180(-)				-0.143297485745819	1.2163956395673	-1.57157564597047	0.116864514864586	0.76315444405065	Junction	Caudate
chr15:58599725-58610296(-)	ENSG00000137845.14	ENSG00000137845	ADAM10	0.0400574324709817	2.90812922261211	1.57156088382288	0.116867941087393	0.76315444405065	Junction	Caudate
chrX:71128121-71128295(+)	ENSG00000184634.15	ENSG00000184634	MED12	-0.0797849953816281	0.560329211423559	-1.5715472639916	0.116871102254362	0.76315444405065	Junction	Caudate
chr13:35551033-35554986(+)	ENSG00000172915.18	ENSG00000172915	NBEA	0.0678623732348002	3.0130815917876	1.5715026982379	0.116881446450458	0.763190578234564	Junction	Caudate
chr7:6813038-6814763(-)	ENSG00000146574.15	ENSG00000146574	CCZ1B	0.0883786747680219	1.9308137106627	1.57145180720204	0.116893259696019	0.763210467858119	Junction	Caudate
chr4:7729713-7733321(+)	ENSG00000184985.16	ENSG00000184985	SORCS2	-0.0808920383863509	0.66404252397745	-1.57144812779834	0.116894113825934	0.763210467858119	Junction	Caudate
chr19:37773752-37779543(-)	ENSG00000189144.13	ENSG00000189144	ZNF573	0.0849130112075148	0.676905886426381	1.57141971175077	0.116900710439964	0.763222128037049	Junction	Caudate
chr2:210098208-210104103(-)	ENSG00000144445.16	ENSG00000144445	KANSL1L	-0.0641239419310545	1.754798603433	-1.57135150235543	0.116916546037296	0.763232805848367	Junction	Caudate
chr7:95286326-95288535(+)	ENSG00000158528.11	ENSG00000158528	PPP1R9A	-0.0928620657207496	0.602069275941932	-1.57133645674098	0.116920039277742	0.763232805848367	Junction	Caudate
chr1:213051510-213071005(+)	ENSG00000136643.11	ENSG00000136643	RPS6KC1	0.0553369443931871	1.79973731992449	1.57133138743068	0.116921216271786	0.763232805848367	Junction	Caudate
chr17:58521647-58521735(-)	ENSG00000108387.14	ENSG00000108387	SEPT4	0.0911311585222145	5.74404969365706	1.57132978159768	0.116921589116538	0.763232805848367	Junction	Caudate
chr1:145840166-145840921(+)	ENSG00000186141.8	ENSG00000186141	POLR3C	0.0511170158027847	1.88059594689744	1.57129654712233	0.116929305758111	0.763251773648398	Junction	Caudate
chr1:244418915-244420169(-)	ENSG00000035687.9	ENSG00000035687	ADSS	0.060302269791695	2.12562873846193	1.57121199143366	0.116948940372251	0.763324765329862	Junction	Caudate
chr8:130115736-130116677(-)	ENSG00000153317.14	ENSG00000153317	ASAP1	-0.058558438271627	1.62802054686182	-1.57120695159117	0.11695011075243	0.763324765329862	Junction	Caudate
chr3:93884897-93886335(-)	ENSG00000184500.14	ENSG00000184500	PROS1	-0.0857365445331612	0.530577268982366	-1.57117083138962	0.116958499056188	0.763348110715168	Junction	Caudate
chr1:26771327-26772499(+)	ENSG00000117713.18	ENSG00000117713	ARID1A	0.0565676320960566	2.20090640895304	1.57112698077738	0.116968683254011	0.763383174883741	Junction	Caudate
chr20:59773454-59774242(+)	ENSG00000087495.16	ENSG00000087495	PHACTR3	0.0552416128933256	3.26185301879008	1.57108507718031	0.11697841591546	0.763415289386577	Junction	Caudate
chr15:51893946-51896418(+)	ENSG00000138594.13	ENSG00000138594	TMOD3	-0.0502440397527284	2.56773664008679	-1.57105153781594	0.116986206333814	0.763422337647889	Junction	Caudate
chr11:83161453-83163678(+)	ENSG00000165494.11	ENSG00000165494	PCF11	0.0712890829265421	1.20995231600741	1.57103899474184	0.116989119904793	0.763422337647889	Junction	Caudate
chr16:81940060-81946174(+)	ENSG00000197943.9	ENSG00000197943	PLCG2	0.204186277337495	-0.338808208630895	1.5709970555892	0.116998862166289	0.763449799076508	Junction	Caudate
chr8:140024080-140221458(-)	ENSG00000167632.14	ENSG00000167632	TRAPPC9	0.0640300220809093	1.66103477496256	1.57097944804494	0.117002952503916	0.763449799076508	Junction	Caudate
chr2:178799732-178799824(-)	ENSG00000155657.25	ENSG00000155657	TTN	-0.144179557346858	-0.750582467551384	-1.57094871729662	0.117010091710215	0.763464982513904	Junction	Caudate
chr5:178149839-178150887(-)	ENSG00000145912.8	ENSG00000145912	NHP2	0.0484717061561362	4.10280290814262	1.57089990506422	0.117021432217936	0.763507576138161	Junction	Caudate
chr9:137021062-137021391(-)	ENSG00000107331.16	ENSG00000107331	ABCA2	0.0940403172031442	4.09441691916676	1.57084008583655	0.117035331153655	0.763566858063388	Junction	Caudate
chr13:35123575-35142268(+)	ENSG00000172915.18	ENSG00000172915	NBEA	0.0685605024166586	3.39550171434323	1.57074200359315	0.117058123277373	0.763576120752188	Junction	Caudate
chr7:149475484-149476921(-)	ENSG00000181220.15	ENSG00000181220	ZNF746	0.137712013558969	-0.978369526474042	1.57073628138493	0.117059453098821	0.763576120752188	Junction	Caudate
chr5:90781579-90783123(+)	ENSG00000164199.15	ENSG00000164199	ADGRV1	-0.0742892237658631	3.07021737343463	-1.57072568782993	0.11706191503588	0.763576120752188	Junction	Caudate
chr6:24504986-24515166(+)	ENSG00000112294.12	ENSG00000112294	ALDH5A1	-0.0511892588400361	2.59004495514799	-1.57069352868323	0.117069389056021	0.763576120752188	Junction	Caudate
chr17:76398992-76399448(-)	ENSG00000175931.12	ENSG00000175931	UBE2O	0.068632603486014	1.66139291567848	1.57064161345669	0.117081455326831	0.763576120752188	Junction	Caudate
chr10:14878920-14896845(+)	ENSG00000152455.15	ENSG00000152455	SUV39H2	-0.132190275077346	-0.923617398318077	-1.57064076538614	0.117081652445712	0.763576120752188	Junction	Caudate
chrX:103586292-103586648(+)	ENSG00000133142.17	ENSG00000133142	TCEAL4	0.0390201037914807	4.12918945371638	1.570633265199	0.117083395741894	0.763576120752188	Junction	Caudate
chr6:31271853-31356941(-)				0.548482265219731	-3.22298503195039	1.57062835410715	0.117084537256185	0.763576120752188	Junction	Caudate
chr11:61324138-61325610(-)	ENSG00000167986.13	ENSG00000167986	DDB1	-0.0371389980548044	3.76640410028175	-1.57062330516775	0.117085710820346	0.763576120752188	Junction	Caudate
chr1:44897445-44926627(-)	ENSG00000070785.16	ENSG00000070785	EIF2B3	0.056031528697509	1.37572205016801	1.57060362326564	0.117090285726091	0.763576120752188	Junction	Caudate
chr17:82616026-82616523(-)	ENSG00000141580.15	ENSG00000141580	WDR45B	-0.0460580578664804	3.35899258162492	-1.57059450722713	0.117092404726394	0.763576120752188	Junction	Caudate
chr17:69136251-69137295(-)	ENSG00000154262.12	ENSG00000154262	ABCA6	-0.168274523438133	-0.394376497019217	-1.57057176518861	0.11709769118801	0.763576120752188	Junction	Caudate
chr4:143546909-143547384(+)	ENSG00000153147.5	ENSG00000153147	SMARCA5	0.0468495381512071	3.68354093780483	1.5705457118891	0.117103747594323	0.763576120752188	Junction	Caudate
chr4:54049306-54064181(-)	ENSG00000109220.10	ENSG00000109220	CHIC2	-0.0784025961401025	0.493493332620838	-1.57053058763227	0.117107263525014	0.763576120752188	Junction	Caudate
chr19:10637748-10637855(+)	ENSG00000129353.14	ENSG00000129353	SLC44A2	-0.062234460047349	2.70065833056764	-1.57050785096795	0.117112549265966	0.763576120752188	Junction	Caudate
chr10:100917301-100918383(+)	ENSG00000119906.11	ENSG00000119906	SLF2	0.0662472237395604	2.124419135792	1.57050265062813	0.117113758249373	0.763576120752188	Junction	Caudate
chr5:151673190-151674641(-)				-0.466561845847343	-1.63223865147228	-1.57045446374622	0.117124961281455	0.763580180592365	Junction	Caudate
chr1:9972189-9975591(+)	ENSG00000173614.13	ENSG00000173614	NMNAT1	0.0650732196212611	1.15118776740674	1.57038852443662	0.117140292967718	0.763580180592365	Junction	Caudate
chr10:69189436-69191654(+)	ENSG00000156502.13	ENSG00000156502	SUPV3L1	-0.0577202083041551	1.33000576524005	-1.57038601277645	0.117140876990328	0.763580180592365	Junction	Caudate
chr10:82979121-82984782(+)	ENSG00000185737.12	ENSG00000185737	NRG3	-0.0938245909956209	-0.02605699356439	-1.57035304383479	0.11714854329089	0.763580180592365	Junction	Caudate
chr2:132148229-132150911(-)	ENSG00000163046.15	ENSG00000163046	ANKRD30BL	0.254569584160566	-1.60911351315086	1.57034908179876	0.117149464613656	0.763580180592365	Junction	Caudate
chr4:151688764-151701328(-)	ENSG00000059691.11	ENSG00000059691	GATB	0.0541616729060999	1.76090096276967	1.57034652740083	0.117150058610516	0.763580180592365	Junction	Caudate
chr10:69319011-69343826(+)	ENSG00000156515.21	ENSG00000156515	HK1	-0.05164512587126	2.80605044198875	-1.57033026051121	0.117153841350673	0.763580180592365	Junction	Caudate
chr15:44613537-44615362(-)	ENSG00000104133.14	ENSG00000104133	SPG11	0.0600561543860434	1.64302255539874	1.57031397750617	0.117157627934751	0.763580180592365	Junction	Caudate
chr17:42666240-42666322(+)	ENSG00000037042.8	ENSG00000037042	TUBG2	-0.0551296805331017	3.18608932153134	-1.57031367707645	0.117157697800059	0.763580180592365	Junction	Caudate
chr2:106832667-106834048(-)	ENSG00000144057.15	ENSG00000144057	ST6GAL2	-0.0674553289645385	1.94992842723883	-1.57027056154538	0.117167724711275	0.763590780233834	Junction	Caudate
chr1:236744777-236747666(+)	ENSG00000077522.12	ENSG00000077522	ACTN2	0.0709533617322966	3.15969890936489	1.57026529203655	0.117168950230145	0.763590780233834	Junction	Caudate
chr15:72345551-72346234(-)	ENSG00000260729.1	ENSG00000260729	RP11-106M3.2	0.0494565595444596	2.56871800426881	1.57018915054007	0.117186659429593	0.763659970084587	Junction	Caudate
chr9:133104332-133105931(-)	ENSG00000160271.14	ENSG00000160271	RALGDS	0.0524308259407153	3.44832191504961	1.57017696966412	0.117189492687068	0.763659970084587	Junction	Caudate
chr3:179859158-179874326(-)	ENSG00000114757.18	ENSG00000114757	PEX5L	0.0712323470908533	3.80745830681796	1.57015755979608	0.117194007511185	0.763659970084587	Junction	Caudate
chrX:123634071-123636078(-)	ENSG00000125676.19	ENSG00000125676	THOC2	-0.0510760430216973	1.86503081466313	-1.57011903945692	0.117202967924302	0.763686991177532	Junction	Caudate
chr9:128594374-128598399(+)	ENSG00000197694.14	ENSG00000197694	SPTAN1	0.0394511065661092	5.86682964884763	1.57009434661315	0.117208712136977	0.763693054356707	Junction	Caudate
chr10:15109216-15109701(-)	ENSG00000152465.17	ENSG00000152465	NMT2	-0.0679692610997966	1.05093478960242	-1.5700360666592	0.117222270485232	0.763728482840734	Junction	Caudate
chr16:57440984-57447341(-)	ENSG00000005194.14	ENSG00000005194	CIAPIN1	0.0612566876773031	1.60651782057161	1.57001894147019	0.117226254753472	0.763728482840734	Junction	Caudate
chr17:8262994-8263108(+)	ENSG00000178921.13	ENSG00000178921	PFAS	0.0751786001789635	0.905938950332613	1.57000889861603	0.117228591327687	0.763728482840734	Junction	Caudate
chr12:57532107-57532571(-)	ENSG00000175203.15	ENSG00000175203	DCTN2	0.186316957540633	-1.07598502650198	1.56990586990065	0.117252564147015	0.763848250573716	Junction	Caudate
chr18:12697409-12698978(-)	ENSG00000101624.10	ENSG00000101624	CEP76	0.0863975962488654	0.0517435420338057	1.56988850744341	0.117256604440418	0.763848250573716	Junction	Caudate
chr5:80440956-80443122(+)	ENSG00000039319.16	ENSG00000039319	ZFYVE16	0.180682602295849	-0.687173255038318	1.56975061857039	0.117288695470888	0.763974001362975	Junction	Caudate
chr1:1669737-1670097(-)	ENSG00000189339.11	ENSG00000189339	SLC35E2B	0.07114591126722	1.23874927347937	1.56973121691109	0.117293211395976	0.763974001362975	Junction	Caudate
chr17:80105895-80107556(+)	ENSG00000171298.12	ENSG00000171298	GAA	0.0850167935534162	0.598483106793027	1.56973088235288	0.117293289268859	0.763974001362975	Junction	Caudate
chrX:134787534-134788729(-)	ENSG00000156504.16	ENSG00000156504	FAM122B	0.0526206861771857	2.46135093763807	1.56972117549578	0.117295548686959	0.763974001362975	Junction	Caudate
chr10:49167963-49188293(-)	ENSG00000204161.13	ENSG00000204161	C10orf128	0.142852222254153	0.16246348374847	1.56970211460637	0.117299985497641	0.763974001362975	Junction	Caudate
chr17:44075088-44075309(+)	ENSG00000141349.8	ENSG00000141349	G6PC3	-0.064016812458761	1.78212070641837	-1.56966024637655	0.117309731646176	0.764001962706387	Junction	Caudate
chr17:57529725-57596867(+)	ENSG00000153944.10	ENSG00000153944	MSI2	-0.0522856298545778	2.85258741859731	-1.5696240390248	0.117318160561667	0.764001962706387	Junction	Caudate
chr17:10706555-10710833(+)	ENSG00000170222.11	ENSG00000170222	ADPRM	-0.0823950691922664	0.342448103220677	-1.56962161193932	0.117318725593779	0.764001962706387	Junction	Caudate
chr9:128995515-128998150(+)	ENSG00000095319.14	ENSG00000095319	NUP188	-0.0752951493266443	0.814172460225863	-1.56956246409122	0.117332496036861	0.764060275674095	Junction	Caudate
chr16:1390695-1392890(-)	ENSG00000059145.18	ENSG00000059145	UNKL	0.132290846320644	-0.758664494930993	1.56953718749651	0.117338381168705	0.764067237416477	Junction	Caudate
chr1:172600169-172602063(+)	ENSG00000094975.13	ENSG00000094975	SUCO	-0.0678697749245962	0.769124171599155	-1.56950104064167	0.11734679761977	0.764090680992261	Junction	Caudate
chr19:14089363-14089784(-)	ENSG00000141858.11	ENSG00000141858	SAMD1	0.11695706344989	-0.0247317114499538	1.56946666150394	0.117354802916117	0.764100890603516	Junction	Caudate
chr20:48655376-48656477(-)	ENSG00000124126.13	ENSG00000124126	PREX1	0.150577928652226	2.19919160022016	1.56939852653619	0.117370669641118	0.764100890603516	Junction	Caudate
chr6:90548178-90550467(-)	ENSG00000135341.17	ENSG00000135341	MAP3K7	-0.0459869822260345	2.23209365975002	-1.56939078411847	0.117372472740231	0.764100890603516	Junction	Caudate
chr1:178467422-178473074(+)	ENSG00000075391.16	ENSG00000075391	RASAL2	-0.0804207688128223	1.05349882222186	-1.56937625734093	0.117375855879282	0.764100890603516	Junction	Caudate
chr16:57173870-57185820(-)	ENSG00000172775.16	ENSG00000172775	FAM192A	0.0508997068330359	2.28134863913924	1.5693463604387	0.117382818806178	0.764100890603516	Junction	Caudate
chr4:113509673-113513327(-)	ENSG00000145349.16	ENSG00000145349	CAMK2D	0.100882028794	0.595626679266502	1.56932165614011	0.117388572631978	0.764100890603516	Junction	Caudate
chr1:229654389-229659099(+)	ENSG00000135763.9	ENSG00000135763	URB2	0.10996225188331	-0.819750555504185	1.56930871391015	0.117391587068026	0.764100890603516	Junction	Caudate
chr10:13600349-13605630(+)	ENSG00000165630.13	ENSG00000165630	PRPF18	0.0436615724984461	2.58585263553245	1.56930649064378	0.117392104905661	0.764100890603516	Junction	Caudate
chr2:101029777-101032267(-)	ENSG00000204634.12	ENSG00000204634	TBC1D8	-0.111249871749634	-0.259699777610018	-1.56928278698579	0.117397626014203	0.764100890603516	Junction	Caudate
chrX:109683667-109696143(-)	ENSG00000068366.19	ENSG00000068366	ACSL4	0.104330710298976	0.562756608283474	1.56923336919396	0.117409137173725	0.764100890603516	Junction	Caudate
chr22:30893243-30893462(+)	ENSG00000184792.15	ENSG00000184792	OSBP2	0.0635179912037234	1.53758923996479	1.56922787256057	0.117410417589896	0.764100890603516	Junction	Caudate
chr5:62470309-62474415(+)	ENSG00000086200.16	ENSG00000086200	IPO11	0.0612029790036066	1.52426252890633	1.56920277843186	0.117416263294763	0.764100890603516	Junction	Caudate
chr3:158804372-158807039(+)	ENSG00000118855.18	ENSG00000118855	MFSD1	0.128038174885386	-0.872258995508263	1.5692008410677	0.117416714615409	0.764100890603516	Junction	Caudate
chr4:88424703-88428579(+)	ENSG00000138642.14	ENSG00000138642	HERC6	-0.107827228679915	0.0694374028675272	-1.56911821301389	0.117435964590476	0.764100890603516	Junction	Caudate
chr2:97812556-97812638(-)	ENSG00000075568.16	ENSG00000075568	TMEM131	0.059350559907463	1.70123137389507	1.56911601537193	0.117436476612193	0.764100890603516	Junction	Caudate
chr6:100512919-100516179(-)	ENSG00000112249.13	ENSG00000112249	ASCC3	0.0726657615961892	1.01002731365573	1.56908347233725	0.117444058917786	0.764100890603516	Junction	Caudate
chr3:52510508-52511649(+)	ENSG00000010327.10	ENSG00000010327	STAB1	-0.204372059094431	-1.6565566266843	-1.56907892401932	0.117445118675629	0.764100890603516	Junction	Caudate
chr3:142005545-142093060(-)	ENSG00000114126.17	ENSG00000114126	TFDP2	-0.0613229828822502	1.76365959031734	-1.56905219708032	0.117451346203275	0.764100890603516	Junction	Caudate
chr18:62280443-62280645(+)	ENSG00000134444.13	ENSG00000134444	KIAA1468	-0.171918373132446	-1.31703843741128	-1.56905182130291	0.117451433763389	0.764100890603516	Junction	Caudate
chr19:17774284-17774393(+)	ENSG00000130475.14	ENSG00000130475	FCHO1	0.0730285463373903	1.62270954468766	1.56903180382117	0.117456098122768	0.764100890603516	Junction	Caudate
chr17:20351399-20357878(+)	ENSG00000154898.15	ENSG00000154898	CCDC144CP	0.134740850219892	0.0891026051387514	1.56897731690996	0.117468795091266	0.764100890603516	Junction	Caudate
chr2:37056616-37057316(-)	ENSG00000008869.11	ENSG00000008869	HEATR5B	-0.0447216621437426	2.12520320371066	-1.56897541141383	0.11746923914453	0.764100890603516	Junction	Caudate
chr3:15474036-15474227(-)	ENSG00000206561.12	ENSG00000206561	COLQ	0.12508563032792	-0.517324173693189	1.56897380043348	0.117469614565416	0.764100890603516	Junction	Caudate
chr7:103551297-103553460(-)	ENSG00000189056.13	ENSG00000189056	RELN	0.101297603845857	1.11198479566277	1.56897053244353	0.117470376136692	0.764100890603516	Junction	Caudate
chr7:140028689-140034234(-)	ENSG00000059378.12	ENSG00000059378	PARP12	-0.131126854992904	-0.88437795811635	-1.56888807426116	0.117489593451213	0.764100890603516	Junction	Caudate
chr19:12702148-12702822(-)	ENSG00000105576.15	ENSG00000105576	TNPO2	-0.0402874494701626	3.58522909174126	-1.56886964624423	0.117493888536426	0.764100890603516	Junction	Caudate
chr16:27481192-27483043(-)	ENSG00000077235.17	ENSG00000077235	GTF3C1	0.0519678866566919	2.86908557474449	1.56881387648259	0.117506887752213	0.764100890603516	Junction	Caudate
chr7:95411780-95412311(-)	ENSG00000105854.12	ENSG00000105854	PON2	-0.0684989217371897	4.88749364558113	-1.56880347594023	0.117509312110533	0.764100890603516	Junction	Caudate
chr12:81284304-81294834(-)	ENSG00000139220.16	ENSG00000139220	PPFIA2	0.0668714859674416	1.88310925033613	1.56880118111544	0.117509847037713	0.764100890603516	Junction	Caudate
chr3:98822742-98825314(-)	ENSG00000057019.15	ENSG00000057019	DCBLD2	0.107719255678061	-0.290417545702158	1.56878380727366	0.117513896969124	0.764100890603516	Junction	Caudate
chr2:186654709-186656246(+)	ENSG00000138448.11	ENSG00000138448	ITGAV	0.0382883184419433	4.33856744352605	1.56877833977606	0.117515171493538	0.764100890603516	Junction	Caudate
chr19:39873796-39875387(-)	ENSG00000275395.4	ENSG00000275395	FCGBP	-0.252448126841254	-1.57713842772647	-1.56876794369562	0.11751759494638	0.764100890603516	Junction	Caudate
chr17:38395999-38399512(+)	ENSG00000274211.4	ENSG00000274211	SOCS7	0.0569460987768771	2.21806071364677	1.56876753341303	0.117517690589051	0.764100890603516	Junction	Caudate
chr1:42396501-42399403(+)	ENSG00000177181.14	ENSG00000177181	RIMKLA	0.116929465605519	0.755437709440886	1.56875922760615	0.117519626803231	0.764100890603516	Junction	Caudate
chr1:185144030-185145438(-)	ENSG00000121486.11	ENSG00000121486	TRMT1L	0.0587908010469899	1.61636873217311	1.56874917733966	0.117521969711981	0.764100890603516	Junction	Caudate
chr10:48308289-48401611(+)	ENSG00000107643.15	ENSG00000107643	MAPK8	0.124662674131048	-0.595551381855515	1.56874086535601	0.117523907421661	0.764100890603516	Junction	Caudate
chrX:9739720-9741337(-)	ENSG00000101850.12	ENSG00000101850	GPR143	-0.0881088864434344	0.444795837353654	-1.56871687740147	0.117529499692642	0.764100890603516	Junction	Caudate
chr7:143359519-143359731(-)	ENSG00000159784.17	ENSG00000159784	FAM131B	0.145855660094609	-0.942189191722928	1.56870879593141	0.117531383759203	0.764100890603516	Junction	Caudate
chr5:96425931-96429212(-)	ENSG00000175426.10	ENSG00000175426	PCSK1	0.121477104403743	0.742593089261876	1.56865494710527	0.117543938366453	0.764151197420005	Junction	Caudate
chr4:128001761-128008919(+)	ENSG00000164074.14	ENSG00000164074	ABHD18	0.14898355830863	-1.12493894717787	1.56862154397111	0.117551726685209	0.764170515820873	Junction	Caudate
chr9:2641500-2643159(+)	ENSG00000147852.15	ENSG00000147852	VLDLR	0.0813634886485892	1.40311444165016	1.5685596945632	0.117566148647975	0.764232954314561	Junction	Caudate
chr10:71739773-71740821(+)	ENSG00000107736.19	ENSG00000107736	CDH23	0.221970158583825	-1.64065952799417	1.56848763726118	0.117582952631989	0.764300305546779	Junction	Caudate
chr3:39502871-39513382(+)	ENSG00000168314.17	ENSG00000168314	MOBP	0.326529488501026	-1.42730125484792	1.56845340171767	0.11759093712889	0.764300305546779	Junction	Caudate
chr7:35716869-35719069(+)	ENSG00000227544.8	ENSG00000227544	AC018647.3	0.13876622231882	2.08917567692125	1.56845326338518	0.117590969391999	0.764300305546779	Junction	Caudate
chr11:61774163-61776055(+)	ENSG00000124920.13	ENSG00000124920	MYRF	0.124227714564285	3.14605147982452	1.56840594983416	0.11760200467915	0.764300305546779	Junction	Caudate
chr12:71610758-71611057(-)	ENSG00000133858.15	ENSG00000133858	ZFC3H1	0.0695506306330554	0.775344242824001	1.56838616631831	0.117606619175803	0.764300305546779	Junction	Caudate
chr1:85706508-85707628(-)	ENSG00000117174.10	ENSG00000117174	ZNHIT6	-0.0686625696261147	1.38660905444821	-1.5683574203269	0.117613324420291	0.764300305546779	Junction	Caudate
chr16:1975711-1975807(+)	ENSG00000183751.14	ENSG00000183751	TBL3	-0.0800143608452725	0.550499447494615	-1.56835237369739	0.117614501620185	0.764300305546779	Junction	Caudate
chrX:111301744-111312641(-)	ENSG00000077279.17	ENSG00000077279	DCX	0.131581052255421	-0.414380752327059	1.56829704051881	0.117627409499511	0.764300305546779	Junction	Caudate
chr16:29901921-29904851(+)	ENSG00000174939.10	ENSG00000174939	ASPHD1	0.0645911566914441	4.20141260379212	1.56824937644121	0.117638529259552	0.764300305546779	Junction	Caudate
chr5:131391109-131391828(+)	ENSG00000158985.13	ENSG00000158985	CDC42SE2	0.0541813832828861	2.22509167984917	1.56824603005605	0.117639309983415	0.764300305546779	Junction	Caudate
chr11:85280587-85280689(-)				-0.0995297765151857	-0.271622951380699	-1.56821831081141	0.117645777141244	0.764300305546779	Junction	Caudate
chr1:237687505-237698964(+)	ENSG00000198626.15	ENSG00000198626	RYR2	0.103332313037959	3.35456374493304	1.56821394704983	0.117646795272961	0.764300305546779	Junction	Caudate
chr3:182898773-182902480(+)	ENSG00000058063.15	ENSG00000058063	ATP11B	-0.152995490515067	-0.997277356733642	-1.56820906748585	0.117647933757416	0.764300305546779	Junction	Caudate
chr8:89769930-89771740(+)	ENSG00000104312.7	ENSG00000104312	RIPK2	-0.113592897454153	0.0502048277253102	-1.5681989355407	0.11765029773858	0.764300305546779	Junction	Caudate
chr16:69154458-69155870(+)	ENSG00000141076.17	ENSG00000141076	UTP4	-0.059940493632192	1.76645619056201	-1.56816894107992	0.117657296252867	0.764300305546779	Junction	Caudate
chr14:52711169-52711409(+)	ENSG00000100519.11	ENSG00000100519	PSMC6	0.0344319635637967	3.96708227314235	1.5681547762012	0.117660601413993	0.764300305546779	Junction	Caudate
chr11:20919335-20927307(+)	ENSG00000165973.18	ENSG00000165973	NELL1	0.137217399184594	-0.942938357403849	1.5681478791753	0.117662210757596	0.764300305546779	Junction	Caudate
chr9:33270717-33271151(+)	ENSG00000086065.13	ENSG00000086065	CHMP5	0.0308739708842813	4.63700217835298	1.56814353211809	0.117663225103527	0.764300305546779	Junction	Caudate
chr11:68761688-68762626(-)	ENSG00000110090.12	ENSG00000110090	CPT1A	-0.0675030660783074	1.8271407957965	-1.56799458789979	0.117697984032628	0.764468041649062	Junction	Caudate
chr19:12663836-12664791(-)	ENSG00000104774.12	ENSG00000104774	MAN2B1	0.0940661358732262	0.49578869419827	1.56797925771275	0.117701562078601	0.764468041649062	Junction	Caudate
chr1:156245239-156245534(-)	ENSG00000160781.15	ENSG00000160781	PAQR6	0.0903950990361075	3.81397613474142	1.56795166248945	0.117708002984232	0.764468041649062	Junction	Caudate
chr21:46648620-46649574(+)	ENSG00000160310.16	ENSG00000160310	PRMT2	0.0484964967588059	3.49164776688944	1.56788254612248	0.117724136415015	0.764468041649062	Junction	Caudate
chr12:50454418-50461134(+)	ENSG00000161813.21	ENSG00000161813	LARP4	0.0541757751824348	2.15537733553294	1.56788181204051	0.117724307776841	0.764468041649062	Junction	Caudate
chr20:35704747-35705224(-)	ENSG00000131051.21	ENSG00000131051	RBM39	0.0441268919772167	3.11835893750926	1.56786575384315	0.117728056401934	0.764468041649062	Junction	Caudate
chr17:59738948-59764970(+)	ENSG00000062716.11	ENSG00000062716	VMP1	-0.0433317947386929	3.96460944748716	-1.56785816412922	0.11772982817724	0.764468041649062	Junction	Caudate
chr5:71002144-71123616(-)	ENSG00000249437.7-ENSG00000251634.2	ENSG00000249437	NAIP-	0.191090516093	-0.0955390591040918	1.56781058779973	0.117740935077767	0.764468041649062	Junction	Caudate
chr15:20443522-20444226(-)	ENSG00000180229.12	ENSG00000180229	HERC2P3	-0.146319992949984	2.27098586425647	-1.56780026378042	0.117743345373854	0.764468041649062	Junction	Caudate
chr3:183988728-183989225(-)	ENSG00000114770.16	ENSG00000114770	ABCC5	0.0521197296376676	3.21624099079107	1.56778509671262	0.117746886422243	0.764468041649062	Junction	Caudate
chr3:123304184-123314234(-)	ENSG00000173175.14	ENSG00000173175	ADCY5	0.0784105668530072	4.88372398830543	1.56777342189232	0.117749612194342	0.764468041649062	Junction	Caudate
chrX:119653041-119663481(-)	ENSG00000125354.22	ENSG00000125354	SEPT6	-0.0769734300969542	0.514116206092341	-1.5677648084801	0.117751623237777	0.764468041649062	Junction	Caudate
chr11:46790584-46795593(-)	ENSG00000175216.14	ENSG00000175216	CKAP5	-0.0454557938832406	3.79406182969388	-1.56774672570787	0.11775584525776	0.764468041649062	Junction	Caudate
chr4:101196117-101345764(-)	ENSG00000138814.16	ENSG00000138814	PPP3CA	0.337529000328104	-1.60683941702011	1.56774388704541	0.117756508048029	0.764468041649062	Junction	Caudate
chr7:35145091-35150087(-)	ENSG00000189212.12	ENSG00000189212	DPY19L2P1	-0.14308476120269	-0.398894295988672	-1.56768258341958	0.117770822353622	0.764512494920622	Junction	Caudate
chr17:29092457-29092854(-)	ENSG00000196535.15	ENSG00000196535	MYO18A	0.0650743684084459	2.65049814043053	1.56766337341635	0.117775308142879	0.764512494920622	Junction	Caudate
chr6:152218404-152219002(-)	ENSG00000131018.22	ENSG00000131018	SYNE1	-0.0550512148403473	3.78713862008012	-1.56765027781898	0.117778366214828	0.764512494920622	Junction	Caudate
chr8:23442067-23443849(-)	ENSG00000197217.12	ENSG00000197217	ENTPD4	0.0562022205200891	1.58350083916579	1.56763201535157	0.117782630953986	0.764512494920622	Junction	Caudate
chr17:81682676-81683012(-)	ENSG00000214087.8	ENSG00000214087	ARL16	0.1590443227126	-0.665481192889954	1.56760552686937	0.117788816887816	0.76452136805024	Junction	Caudate
chr20:408780-409880(+)	ENSG00000125826.19	ENSG00000125826	RBCK1	0.0605539443606434	1.82362873485937	1.56758362378337	0.11779393217376	0.764523291579407	Junction	Caudate
chr12:51663094-51684173(+)	ENSG00000196876.14	ENSG00000196876	SCN8A	0.0991555954500849	2.36093205175251	1.56755509823677	0.117800594343357	0.764535254349499	Junction	Caudate
chr7:900617-904125(-)	ENSG00000105963.13	ENSG00000105963	ADAP1	0.04994399815771	3.77109278674013	1.56748945888963	0.117815925604982	0.764560710641879	Junction	Caudate
chr2:197136663-197147026(-)	ENSG00000283224.1	ENSG00000283224	AC013264.1	0.0793953231384352	1.07679073899115	1.56742374442014	0.117831275987108	0.764560710641879	Junction	Caudate
chr4:154540696-154540784(-)	ENSG00000171566.11	ENSG00000171566	PLRG1	0.049240591295953	2.8558423361229	1.56739875803866	0.117837113022238	0.764560710641879	Junction	Caudate
chr17:45287046-45287153(-)	ENSG00000006062.13	ENSG00000006062	MAP3K14	0.0918629394209925	0.217951040620984	1.56739270614133	0.117838526832134	0.764560710641879	Junction	Caudate
chr14:49853672-49862611(-)				0.553014504041434	-2.56154966202437	1.5673324731622	0.117852598847007	0.764560710641879	Junction	Caudate
chr9:105512937-105534495(+)	ENSG00000106701.11	ENSG00000106701	FSD1L	0.121669530963273	1.17554237277075	1.56730636948391	0.117858697766834	0.764560710641879	Junction	Caudate
chr19:47781001-47781107(+)	ENSG00000178980.14	ENSG00000178980	SEPW1	0.0915388412326044	1.36701342416514	1.5672690110473	0.117867426705202	0.764560710641879	Junction	Caudate
chr5:80569108-80570153(-)	ENSG00000189127.7	ENSG00000189127	ANKRD34B	0.108073898477246	1.20388854200657	1.56724747087713	0.117872459877919	0.764560710641879	Junction	Caudate
chr10:70109208-70111517(+)	ENSG00000099284.13	ENSG00000099284	H2AFY2	-0.0772065795941125	0.684230554475708	-1.56724129334881	0.117873903378115	0.764560710641879	Junction	Caudate
chr17:64758627-64761915(-)	ENSG00000215769.8	ENSG00000215769	RP13-104F24.2	-0.0592481766834549	1.49144511682299	-1.5672119774328	0.11788075380451	0.764560710641879	Junction	Caudate
chr14:74676753-74683295(-)	ENSG00000119682.16	ENSG00000119682	AREL1	0.0602119253485679	1.67544333947632	1.5672001117428	0.117883526620796	0.764560710641879	Junction	Caudate
chr2:27040199-27040344(+)	ENSG00000119777.18	ENSG00000119777	TMEM214	-0.0624010501958298	1.02546820193949	-1.56719374377917	0.117885014730178	0.764560710641879	Junction	Caudate
chr11:65834102-65849477(+)	ENSG00000172803.17	ENSG00000172803	SNX32	0.0979834262261801	1.19925281729768	1.56717041033526	0.11789046757569	0.764560710641879	Junction	Caudate
chr7:45104257-45104537(-)	ENSG00000136270.13	ENSG00000136270	TBRG4	0.0760013412729213	0.869468371254867	1.56716808914377	0.117891010031066	0.764560710641879	Junction	Caudate
chr9:128340839-128343126(+)	ENSG00000167114.12	ENSG00000167114	SLC27A4	0.110950201556076	-0.128977251840808	1.5671383788883	0.117897953400834	0.764560710641879	Junction	Caudate
chr7:140127584-140129492(-)	ENSG00000006459.10	ENSG00000006459	KDM7A	0.0583497675824915	1.33021569285693	1.56707080561971	0.117913746661977	0.764560710641879	Junction	Caudate
chr4:98476306-98476412(-)	ENSG00000168785.7	ENSG00000168785	TSPAN5	0.040500337776256	3.0303512279162	1.56705374701689	0.117917733871327	0.764560710641879	Junction	Caudate
chr8:47700491-47701720(+)	ENSG00000164808.16	ENSG00000164808	SPIDR	-0.0494392540721677	2.14104068679644	-1.56704723893348	0.117919255072604	0.764560710641879	Junction	Caudate
chr12:58872817-58874054(-)	ENSG00000139263.11	ENSG00000139263	LRIG3	-0.143299920235547	-0.772107187956603	-1.56700642206874	0.11792879597069	0.764560710641879	Junction	Caudate
chr1:60661471-60662984(-)	ENSG00000231252.2	ENSG00000231252	RP11-436K8.1	-0.16171586448734	-0.617782866519679	-1.5669818692391	0.11793453546098	0.764560710641879	Junction	Caudate
chrX:71248313-71248437(-)	ENSG00000147130.14	ENSG00000147130	ZMYM3	0.0574658556624732	1.97818820610512	1.56696391072625	0.117938733597487	0.764560710641879	Junction	Caudate
chr20:46056273-46056364(+)	ENSG00000124140.13	ENSG00000124140	SLC12A5	0.100662905566506	3.63863409780707	1.56695821267862	0.117940065646733	0.764560710641879	Junction	Caudate
chr8:98749391-98767242(-)	ENSG00000104375.15	ENSG00000104375	STK3	-0.101376730314672	0.377302024787511	-1.56695510088641	0.117940793104493	0.764560710641879	Junction	Caudate
chr8:103048956-103051049(+)	ENSG00000155097.11	ENSG00000155097	ATP6V1C1	0.0472760882282841	3.48601874798508	1.56694908455263	0.117942199580115	0.764560710641879	Junction	Caudate
chr2:224837832-224839953(-)	ENSG00000135905.18	ENSG00000135905	DOCK10	0.091963213103827	2.31102990049911	1.56693303848582	0.117945950833165	0.764560710641879	Junction	Caudate
chr12:104457530-104601905(+)	ENSG00000171310.10	ENSG00000171310	CHST11	-0.153391937023835	-0.0645548900569039	-1.56688160816087	0.11795797485918	0.764560710641879	Junction	Caudate
chr7:100408660-100409427(-)	ENSG00000078487.17	ENSG00000078487	ZCWPW1	0.141262703550779	-0.916474594471725	1.56684439622591	0.117966675333702	0.764560710641879	Junction	Caudate
chr4:47558274-47558922(+)	ENSG00000145246.13	ENSG00000145246	ATP10D	0.0909091503963733	0.0836187600499857	1.56683051686665	0.1179699205782	0.764560710641879	Junction	Caudate
chr8:143213320-143213821(+)	ENSG00000277494.1	ENSG00000277494	GPIHBP1	-0.188392510298871	1.62055312998197	-1.56682548736216	0.117971096584409	0.764560710641879	Junction	Caudate
chr3:69198775-69216262(-)	ENSG00000114541.14	ENSG00000114541	FRMD4B	0.0980041205993258	1.51670665914829	1.56680814752934	0.117975151080655	0.764560710641879	Junction	Caudate
chr1:1657499-1658913(-)	ENSG00000248333.8	ENSG00000248333	CDK11B	-0.0733245224991936	0.771160889378087	-1.5668039495117	0.117976132701012	0.764560710641879	Junction	Caudate
chr10:132190836-132192657(+)	ENSG00000151640.12	ENSG00000151640	DPYSL4	0.07768240656288	1.46235831828179	1.56677111102278	0.11798381153035	0.764560710641879	Junction	Caudate
chr2:10441724-10441816(-)	ENSG00000115758.12	ENSG00000115758	ODC1	-0.0750234933565972	2.54823226853362	-1.56675723543954	0.117987056263095	0.764560710641879	Junction	Caudate
chr9:116729097-116733398(-)	ENSG00000148219.16	ENSG00000148219	ASTN2	0.0672718143250742	1.75283759362317	1.56675533939031	0.117987499649774	0.764560710641879	Junction	Caudate
chr1:120340811-120341716(-)	ENSG00000223804.5	ENSG00000223804	CH17-472G23.2	0.229823870466705	-1.2275293444644	1.56670457239791	0.117999371880159	0.764560710641879	Junction	Caudate
chrX:154399942-154400701(+)	ENSG00000147403.16	ENSG00000147403	RPL10	-0.113868887401671	1.69876872353668	-1.56670152101094	0.118000085499167	0.764560710641879	Junction	Caudate
chr20:42084846-42085727(-)	ENSG00000196090.12	ENSG00000196090	PTPRT	0.110936435133578	1.5433090916574	1.56668347733619	0.118004305390442	0.764560710641879	Junction	Caudate
chr1:44010883-44024247(-)	ENSG00000196517.11	ENSG00000196517	SLC6A9	0.13936399285076	-0.490689026263358	1.56668154940699	0.118004756284094	0.764560710641879	Junction	Caudate
chr10:79692057-79766270(-)	ENSG00000225484.6	ENSG00000225484	NUTM2B-AS1	0.0875931754605377	1.10985506229767	1.56666144753542	0.118009457681909	0.764560710641879	Junction	Caudate
chr1:12260795-12260947(+)	ENSG00000048707.13	ENSG00000048707	VPS13D	0.0481914439505581	2.42090625634051	1.56665782570055	0.118010304767303	0.764560710641879	Junction	Caudate
chr22:38871547-38871691(-)	ENSG00000183741.11	ENSG00000183741	CBX6	0.0609154823612782	3.69649502912354	1.56663486118894	0.118015675886276	0.764560710641879	Junction	Caudate
chr10:7717789-7720855(+)	ENSG00000151655.18	ENSG00000151655	ITIH2	0.243343760662179	-1.93558424722881	1.56663454318374	0.118015750265163	0.764560710641879	Junction	Caudate
chr5:774571-774590(-)				0.33160965812569	-2.64947815452904	1.56662056155543	0.118019020493282	0.764560710641879	Junction	Caudate
chr10:119672657-119676463(+)	ENSG00000151929.9	ENSG00000151929	BAG3	-0.170744879574347	1.58658657284883	-1.56661680012459	0.118019900284032	0.764560710641879	Junction	Caudate
chr8:27605336-27606353(-)	ENSG00000120885.20	ENSG00000120885	CLU	-0.0554637142810589	7.86668867507983	-1.5666104774357	0.118021379159279	0.764560710641879	Junction	Caudate
chr1:181781524-181783678(+)	ENSG00000198216.10	ENSG00000198216	CACNA1E	0.102775388787474	3.38908119967241	1.56658977416321	0.118026221751332	0.764560862392256	Junction	Caudate
chr10:103444683-103445377(+)	ENSG00000148843.13	ENSG00000148843	PDCD11	0.070553655834305	0.766613839791986	1.56653517628181	0.118038993201056	0.764569255721456	Junction	Caudate
chr8:79611215-79636801(+)	ENSG00000104435.13	ENSG00000104435	STMN2	0.105870754319581	5.08635641795558	1.56649789259431	0.118047715167377	0.764569255721456	Junction	Caudate
chr3:121634419-121635734(-)	ENSG00000180353.10	ENSG00000180353	HCLS1	-0.158250960778084	0.289821603805904	-1.56648494320439	0.118050744604048	0.764569255721456	Junction	Caudate
chr7:106261708-106263391(-)	ENSG00000105835.11	ENSG00000105835	NAMPT	-0.119167208115665	2.19877121216801	-1.56647469117902	0.118053143050929	0.764569255721456	Junction	Caudate
chr20:2658523-2659524(-)	ENSG00000101365.20	ENSG00000101365	IDH3B	0.173978923027199	-0.908534927282618	1.56641843903934	0.118066303842661	0.764569255721456	Junction	Caudate
chr3:138163859-138167080(-)	ENSG00000138231.12	ENSG00000138231	DBR1	-0.0830950681194905	0.346830168513564	-1.5663962093233	0.118071505041785	0.764569255721456	Junction	Caudate
chr13:114024356-114027388(-)	ENSG00000185989.10	ENSG00000185989	RASA3	0.0940519193512158	1.10429408547151	1.56638041828268	0.11807519986106	0.764569255721456	Junction	Caudate
chr15:23024194-23024736(-)	ENSG00000275835.4	ENSG00000275835	TUBGCP5	-0.0708679440645839	0.992497760437574	-1.56637992457498	0.118075315381243	0.764569255721456	Junction	Caudate
chrX:10567604-10620289(-)	ENSG00000101871.14	ENSG00000101871	MID1	-0.112382444300665	-0.0017636442247737	-1.56637880890093	0.118075576432533	0.764569255721456	Junction	Caudate
chr19:53341323-53345505(+)	ENSG00000213799.10	ENSG00000213799	ZNF845	0.0974921846349693	-0.0613092330418655	1.56637505246361	0.118076455386867	0.764569255721456	Junction	Caudate
chr22:44147923-44151482(+)	ENSG00000188677.14	ENSG00000188677	PARVB	-0.0670511429689745	1.50594528041632	-1.56635426271964	0.118081319992332	0.764569255721456	Junction	Caudate
chr6:99414687-99416348(-)	ENSG00000132424.14	ENSG00000132424	PNISR	-0.0769035691666437	0.757129979908009	-1.56630813561608	0.118092113866306	0.764569255721456	Junction	Caudate
chr2:201149053-201149753(+)	ENSG00000003402.19	ENSG00000003402	CFLAR	-0.0485523840096091	2.62364815216182	-1.5662922245466	0.118095837282234	0.764569255721456	Junction	Caudate
chr3:142469570-142470085(-)	ENSG00000175054.14	ENSG00000175054	ATR	0.0569345616403321	1.49025576400858	1.56626190795565	0.118102932050392	0.764569255721456	Junction	Caudate
chr10:49506013-49524032(-)	ENSG00000225830.11	ENSG00000225830	ERCC6	0.0676071273736215	1.02157513108474	1.56625538489002	0.118104458639203	0.764569255721456	Junction	Caudate
chr12:105188448-105189771(-)	ENSG00000136044.11	ENSG00000136044	APPL2	0.0581382498386926	2.53628054323211	1.56624751459525	0.11810630053986	0.764569255721456	Junction	Caudate
chr7:108565106-108565829(-)	ENSG00000177683.13	ENSG00000177683	THAP5	0.0596763570669501	2.02954245937428	1.5661746459245	0.118123355213333	0.764569255721456	Junction	Caudate
chr10:32287016-32287097(-)	ENSG00000120616.15	ENSG00000120616	EPC1	-0.0665916740797067	0.707557072241688	-1.56617183585869	0.118124012938854	0.764569255721456	Junction	Caudate
chr15:76354141-76376161(-)	ENSG00000140386.12	ENSG00000140386	SCAPER	0.0655937034108341	1.25355832644992	1.56616823159957	0.118124856557912	0.764569255721456	Junction	Caudate
chr14:34771660-34773571(-)	ENSG00000198604.10	ENSG00000198604	BAZ1A	0.133369110739642	-0.597108847024839	1.56614077909276	0.11813128229434	0.764569255721456	Junction	Caudate
chr12:121748443-121750379(+)	ENSG00000188735.12	ENSG00000188735	TMEM120B	0.0754876657099879	2.57953388240704	1.56608793346358	0.118143652507372	0.764569255721456	Junction	Caudate
chr2:97219247-97224805(+)	ENSG00000135976.16	ENSG00000135976	ANKRD36	0.103950275149953	1.63281615908196	1.5660706079623	0.118147708318188	0.764569255721456	Junction	Caudate
chr12:101356694-101356925(+)	ENSG00000120800.4	ENSG00000120800	UTP20	-0.0737917874609393	0.589024303986997	-1.56606808566241	0.118148298784775	0.764569255721456	Junction	Caudate
chr2:26285572-26289917(+)	ENSG00000138029.13	ENSG00000138029	HADHB	-0.0562611345054578	4.19192217366225	-1.56602573245801	0.118158213952902	0.764569255721456	Junction	Caudate
chr11:10627761-10627972(-)	ENSG00000072952.18	ENSG00000072952	MRVI1	-0.0751434922099553	2.87404843255343	-1.56600361135973	0.118163392910286	0.764569255721456	Junction	Caudate
chr8:85217503-85220305(-)	ENSG00000176731.11	ENSG00000176731	C8orf59	0.0730723299332102	3.18527493546662	1.5659906361484	0.118166430729903	0.764569255721456	Junction	Caudate
chr4:16759261-16898353(-)	ENSG00000169744.12	ENSG00000169744	LDB2	0.0865542355135849	2.78422457534454	1.5659665953755	0.118172059435173	0.764569255721456	Junction	Caudate
chr1:108692868-108695701(+)	ENSG00000134186.11	ENSG00000134186	PRPF38B	0.0696944871167216	1.51707931446393	1.56595607517566	0.118174522613083	0.764569255721456	Junction	Caudate
chr8:47915419-47918276(-)	ENSG00000253729.7	ENSG00000253729	PRKDC	0.0403728590090081	3.47664624092322	1.56595400849324	0.118175006506596	0.764569255721456	Junction	Caudate
chr15:65021617-65023671(-)	ENSG00000103707.9	ENSG00000103707	MTFMT	-0.0738294117458638	0.51284422073836	-1.56594870371859	0.118176248574936	0.764569255721456	Junction	Caudate
chr17:20231832-20232199(+)	ENSG00000128487.16	ENSG00000128487	SPECC1	0.0640670076841508	3.56759722894697	1.56594586491707	0.118176913260646	0.764569255721456	Junction	Caudate
chr15:25064856-25067411(+)	ENSG00000224078.12	ENSG00000224078	SNHG14	-0.155200302478075	-1.5213203139362	-1.56591782256886	0.118183479340362	0.764580556919972	Junction	Caudate
chr19:10356719-10357763(-)	ENSG00000105397.13	ENSG00000105397	TYK2	-0.0719973491035951	0.758302420551046	-1.56588699245659	0.118190698502965	0.764582498153074	Junction	Caudate
chr4:20488983-20490802(+)	ENSG00000145147.19	ENSG00000145147	SLIT2	0.104128714774039	0.682083355868394	1.56587537893296	0.118193418009481	0.764582498153074	Junction	Caudate
chr3:132434619-132446474(+)	ENSG00000138246.15	ENSG00000138246	DNAJC13	0.0711294204238187	1.01163737610426	1.56585385395857	0.118198458583138	0.764583929471372	Junction	Caudate
chr16:67000780-67000856(+)	ENSG00000172824.14	ENSG00000172824	CES4A	0.110090031201472	-0.144571958995154	1.56583119653473	0.11820376452904	0.764587077201945	Junction	Caudate
chr4:184429071-184474378(-)	ENSG00000168310.10	ENSG00000168310	IRF2	0.0711865644074407	1.50465452861721	1.56579357394656	0.118212575451464	0.764612895277833	Junction	Caudate
chr5:113001675-113003941(+)	ENSG00000172795.15	ENSG00000172795	DCP2	0.0507574692573178	2.24531144835654	1.56572846776434	0.118227824043198	0.764657994335727	Junction	Caudate
chr16:50742842-50749575(+)	ENSG00000083799.17	ENSG00000083799	CYLD	0.0509033421334576	2.815608340711	1.56572264648763	0.11822918752635	0.764657994335727	Junction	Caudate
chr20:31605814-31606052(+)	ENSG00000125968.8	ENSG00000125968	ID1	-0.135452936851865	1.20522435956009	-1.56568645910614	0.118237663760025	0.764681641821695	Junction	Caudate
chr17:1879408-1879559(+)	ENSG00000132383.11	ENSG00000132383	RPA1	0.0417328882355461	2.9633415338409	1.56566243576099	0.118243291054442	0.764686863108888	Junction	Caudate
chr4:20542627-20546030(+)	ENSG00000145147.19	ENSG00000145147	SLIT2	0.0853760754672201	1.3951234482174	1.56563985468999	0.118248580698859	0.764689900455466	Junction	Caudate
chr3:121669356-121676892(-)	ENSG00000173230.15	ENSG00000173230	GOLGB1	-0.0408113393461264	3.0770131758081	-1.56561767888074	0.118253775591529	0.764692324838838	Junction	Caudate
chr16:19507780-19510838(-)	ENSG00000006007.11	ENSG00000006007	GDE1	0.0491536562546977	3.21802585359218	1.56555880126139	0.11826756910161	0.764734886689959	Junction	Caudate
chr2:86771713-86773347(+)	ENSG00000153561.12	ENSG00000153561	RMND5A	0.0482641410859073	2.92138216109304	1.56547022164563	0.118288323411153	0.764734886689959	Junction	Caudate
chr7:114663520-114664272(+)	ENSG00000128573.23	ENSG00000128573	FOXP2	0.120551938285502	-0.617867286744301	1.56546649796728	0.118289195936231	0.764734886689959	Junction	Caudate
chr11:12674835-12675408(+)	ENSG00000187079.15	ENSG00000187079	TEAD1	-0.119379976099852	-0.110909912972572	-1.56541169585742	0.118302037646245	0.764734886689959	Junction	Caudate
chr7:87163618-87164933(+)	ENSG00000135164.18	ENSG00000135164	DMTF1	0.0598119425009189	2.05115191285867	1.56538371925793	0.118308593791082	0.764734886689959	Junction	Caudate
chr1:21610225-21611451(-)	ENSG00000076864.19	ENSG00000076864	RAP1GAP	0.27175627247668	-1.79446422400517	1.56537788790418	0.118309960369162	0.764734886689959	Junction	Caudate
chr20:14327559-14337403(-)	ENSG00000125848.9	ENSG00000125848	FLRT3	0.170905732657247	-1.37740940072432	1.56537443775986	0.118310768916532	0.764734886689959	Junction	Caudate
chr9:136920516-136921037(+)	ENSG00000127191.17	ENSG00000127191	TRAF2	0.0801413587890789	0.883589979002241	1.56537061173118	0.118311665558146	0.764734886689959	Junction	Caudate
chr7:142863328-142863630(+)	ENSG00000106123.11	ENSG00000106123	EPHB6	0.0869040867578726	3.85308805091137	1.56536924383397	0.118311986130373	0.764734886689959	Junction	Caudate
chr5:138129469-138139370(-)	ENSG00000112981.4	ENSG00000112981	NME5	0.187232215091922	-1.84592089357977	1.56532758487874	0.118321749402049	0.764734886689959	Junction	Caudate
chr1:5927788-5933146(-)	ENSG00000131697.17	ENSG00000131697	NPHP4	0.0886161477562584	0.246049338325408	1.56531569021688	0.118324537173949	0.764734886689959	Junction	Caudate
chr13:52659250-52662648(+)	ENSG00000165416.14	ENSG00000165416	SUGT1	0.0598124770408184	2.12020697218562	1.56531233799014	0.118325322850309	0.764734886689959	Junction	Caudate
chr10:26751784-26765217(-)	ENSG00000136754.16	ENSG00000136754	ABI1	-0.13583193147382	-0.49684112210596	-1.56530272726928	0.118327575380665	0.764734886689959	Junction	Caudate
chr22:38871758-38871901(-)	ENSG00000183741.11	ENSG00000183741	CBX6	0.0583160411218873	3.53330281848334	1.56526467797622	0.118336493585037	0.764734886689959	Junction	Caudate
chr15:39998785-40000987(+)	ENSG00000128829.11	ENSG00000128829	EIF2AK4	-0.0565804899064414	2.43260433313171	-1.56525817294748	0.118338018322726	0.764734886689959	Junction	Caudate
chr19:36039719-36039943(-)	ENSG00000161277.10	ENSG00000161277	THAP8	0.131461567818985	-1.03341216620612	1.56524803344408	0.118340394989184	0.764734886689959	Junction	Caudate
chr12:50222486-50231664(-)	ENSG00000050405.13	ENSG00000050405	LIMA1	-0.0900237728871125	0.279109512828909	-1.56523989798162	0.118342301942169	0.764734886689959	Junction	Caudate
chr8:30104487-30105745(+)	ENSG00000104660.17	ENSG00000104660	LEPROTL1	0.0421593506900608	2.28183747597474	1.56521649877497	0.118347786852752	0.764739181500048	Junction	Caudate
chr7:11407056-11407305(-)	ENSG00000005108.15	ENSG00000005108	THSD7A	0.0873598659242524	0.774526284421495	1.56514843250214	0.118363743122182	0.764791469491161	Junction	Caudate
chr20:62892963-62893665(-)	ENSG00000101191.16	ENSG00000101191	DIDO1	-0.0748321408658204	1.14138848213962	-1.56508904788137	0.118377665599974	0.764791469491161	Junction	Caudate
chr8:123334323-123336372(-)	ENSG00000156802.12	ENSG00000156802	ATAD2	-0.0841820968018344	0.404359411069459	-1.56504031409275	0.118389091997515	0.764791469491161	Junction	Caudate
chr12:123608830-123609938(+)	ENSG00000111364.15	ENSG00000111364	DDX55	0.0772719721532527	1.00836486128813	1.56503513925297	0.118390305370481	0.764791469491161	Junction	Caudate
chr16:23069617-23072044(-)	ENSG00000103404.14	ENSG00000103404	USP31	0.0625960676344491	1.85515971237622	1.56503304597304	0.118390796196051	0.764791469491161	Junction	Caudate
chr8:52133138-52133238(-)	ENSG00000147488.11	ENSG00000147488	ST18	0.0927771064861095	2.28124844903413	1.56501697094355	0.118394565470821	0.764791469491161	Junction	Caudate
chr13:19852191-19862398(-)	ENSG00000132950.18	ENSG00000132950	ZMYM5	0.094627338504483	0.217864115558035	1.56500179570354	0.118398123849542	0.764791469491161	Junction	Caudate
chrX:132072362-132072812(+)	ENSG00000134602.15	ENSG00000134602	STK26	0.108803163442277	-0.340174009512261	1.56498127284152	0.118402936303768	0.764791469491161	Junction	Caudate
chr5:128141982-128147621(+)	ENSG00000064651.13	ENSG00000064651	SLC12A2	0.0764560986712827	3.78100434725076	1.56495558218704	0.118408960782854	0.764791469491161	Junction	Caudate
chr4:25314165-25315317(+)	ENSG00000168228.14	ENSG00000168228	ZCCHC4	0.0920639749288905	0.359198280037024	1.56495263206801	0.118409652603578	0.764791469491161	Junction	Caudate
chr5:94691657-94692073(+)	ENSG00000133302.12	ENSG00000133302	SLF1	-0.103746891792122	-0.275245899998809	-1.56493697666043	0.118413323944436	0.764791469491161	Junction	Caudate
chr11:47285195-47285450(+)	ENSG00000110514.19	ENSG00000110514	MADD	0.0822624084165586	1.00168407838661	1.56493526151288	0.118413726168175	0.764791469491161	Junction	Caudate
chr4:75981471-75981932(-)	ENSG00000198301.11	ENSG00000198301	SDAD1	0.0538786647170716	2.00736335429664	1.56490655125128	0.1184204592464	0.764798265733717	Junction	Caudate
chr2:87583347-87606592(+)	ENSG00000222041.10	ENSG00000222041	LINC00152	0.251013595219772	-1.64571639380858	1.56488622125448	0.118425227182469	0.764798265733717	Junction	Caudate
chr3:69193874-69195021(-)	ENSG00000114541.14	ENSG00000114541	FRMD4B	0.0941176629756269	1.79690860557452	1.56480724663566	0.118443750308046	0.764798265733717	Junction	Caudate
chr12:6678711-6678945(-)	ENSG00000126746.17	ENSG00000126746	ZNF384	-0.0925880570694726	0.0328439816608796	-1.56479939745104	0.118445591421999	0.764798265733717	Junction	Caudate
chr17:69128805-69129609(-)	ENSG00000154262.12	ENSG00000154262	ABCA6	-0.195831485828425	-1.14812415570793	-1.56479918094646	0.118445642205887	0.764798265733717	Junction	Caudate
chr1:44622788-44626296(+)	ENSG00000187147.17	ENSG00000187147	RNF220	0.130069790215451	1.79418197632812	1.56478108908913	0.118449885940414	0.764798265733717	Junction	Caudate
chr12:53315783-53320564(-)	ENSG00000094914.12	ENSG00000094914	AAAS	0.0577028115165778	1.77819070671759	1.56476435547256	0.118453811184398	0.764798265733717	Junction	Caudate
chr3:48535659-48536255(-)	ENSG00000114268.11	ENSG00000114268	PFKFB4	0.107375397795491	-0.273404965640302	1.56474444963231	0.118458480677743	0.764798265733717	Junction	Caudate
chr9:137110951-137111689(-)	ENSG00000176978.13	ENSG00000176978	DPP7	-0.0402859636167166	3.45707151352502	-1.56473187958846	0.118461429421491	0.764798265733717	Junction	Caudate
chr15:52154077-52179767(-)	ENSG00000069966.18	ENSG00000069966	GNB5	0.0871891832860281	3.2108044665857	1.56472524817482	0.118462985074947	0.764798265733717	Junction	Caudate
chr1:155206407-155207797(-)	ENSG00000169231.13	ENSG00000169231	THBS3	0.145582874191725	-0.811910830516713	1.56467307880899	0.118475223969769	0.764846155963532	Junction	Caudate
chrY:1595533-1599191(+)	ENSG00000197976.11_PAR_Y	ENSG00000197976	AKAP17A	0.084002851733405	0.503450801509735	1.56460791080623	0.11849051373353	0.764860297343416	Junction	Caudate
chr4:185374241-185374318(-)	ENSG00000109771.15	ENSG00000109771	LRP2BP	-0.14861445421179	0.110926777036072	-1.56460290585301	0.118491688063486	0.764860297343416	Junction	Caudate
chr3:183945940-183947323(-)	ENSG00000114770.16	ENSG00000114770	ABCC5	0.0817876119326385	1.75191603358114	1.56454190734665	0.118506001096044	0.764860297343416	Junction	Caudate
chr1:1325103-1326835(+)	ENSG00000224051.6	ENSG00000224051	CPTP	0.107185315476836	-0.027843658037103	1.56450023699168	0.118515779644887	0.764860297343416	Junction	Caudate
chr6:167902387-167907170(+)	ENSG00000130396.20	ENSG00000130396	MLLT4	-0.0409830433643402	2.59868958849635	-1.56448713182051	0.118518855093299	0.764860297343416	Junction	Caudate
chr5:90681455-90683585(+)	ENSG00000164199.15	ENSG00000164199	ADGRV1	-0.0828568272855636	2.29311073302218	-1.56446309025571	0.118524497196859	0.764860297343416	Junction	Caudate
chr10:131970788-131970863(-)	ENSG00000176171.11	ENSG00000176171	BNIP3	-0.0508669546937186	4.4639762373912	-1.56446147760934	0.11852487566223	0.764860297343416	Junction	Caudate
chr1:27615845-27616856(-)	ENSG00000000938.12	ENSG00000000938	FGR	-0.202992906329269	-1.76191485585282	-1.56439906890669	0.118539522835792	0.764860297343416	Junction	Caudate
chr5:123557565-123573392(+)	ENSG00000151292.17	ENSG00000151292	CSNK1G3	-0.0564469300973101	2.11613802709283	-1.56438593781286	0.118542604853601	0.764860297343416	Junction	Caudate
chr14:103715980-103726791(+)	ENSG00000100711.13	ENSG00000100711	ZFYVE21	-0.0719080174173284	1.81370142267549	-1.5643090563004	0.118560651089153	0.764860297343416	Junction	Caudate
chr1:103538125-103565434(+)	ENSG00000240038.6	ENSG00000240038	AMY2B	-0.41844591179019	-3.2425044929144	-1.56428828069637	0.11856552807407	0.764860297343416	Junction	Caudate
chr11:62595493-62595751(-)	ENSG00000149480.6	ENSG00000149480	MTA2	-0.0589886684894713	3.02964984902507	-1.56425784146664	0.118572673839302	0.764860297343416	Junction	Caudate
chr17:46755370-46755801(+)	ENSG00000073969.18	ENSG00000073969	NSF	0.0896944848773727	4.89621455866731	1.56424557849981	0.118575552729426	0.764860297343416	Junction	Caudate
chr9:95759525-95759721(-)	ENSG00000175611.11	ENSG00000175611	LINC00476	0.144372812459578	-0.883829234149728	1.56422266609421	0.118580931860524	0.764860297343416	Junction	Caudate
chr7:70786039-70787208(+)	ENSG00000158321.15	ENSG00000158321	AUTS2	-0.0783304471542837	1.80272538412397	-1.56421735472564	0.118582178834618	0.764860297343416	Junction	Caudate
chr12:56111310-56111475(+)	ENSG00000170515.13	ENSG00000170515	PA2G4	-0.0394515899678872	3.07576581413407	-1.56420561204454	0.118584935753763	0.764860297343416	Junction	Caudate
chr14:102084999-102085297(+)	ENSG00000080824.18	ENSG00000080824	HSP90AA1	0.159086394501337	1.33646107425017	1.56420547744395	0.118584967355264	0.764860297343416	Junction	Caudate
chr6:7395144-7396702(+)	ENSG00000124784.8	ENSG00000124784	RIOK1	-0.0824310662664124	0.0034480984190456	-1.56420113125349	0.118585987756681	0.764860297343416	Junction	Caudate
chr11:49164773-49169194(-)	ENSG00000086205.16	ENSG00000086205	FOLH1	0.127427481642955	1.94719914098537	1.56419415595188	0.118587625436964	0.764860297343416	Junction	Caudate
chr1:155676747-155679408(-)	ENSG00000163374.19	ENSG00000163374	YY1AP1	-0.0583030766517961	4.81773850579342	-1.56417085108975	0.11859309714498	0.764860297343416	Junction	Caudate
chr5:150135017-150135554(-)	ENSG00000113721.13	ENSG00000113721	PDGFRB	-0.0727985297554435	1.80213235067948	-1.56417076901636	0.118593116415199	0.764860297343416	Junction	Caudate
chr11:111853737-111857601(-)	ENSG00000086848.14	ENSG00000086848	ALG9	-0.0608372983619462	1.28118212609608	-1.56416004415647	0.118595634553474	0.764860297343416	Junction	Caudate
chr11:65437658-65443949(+)				-0.21751848156408	-1.66840368832392	-1.56414665052169	0.118598779364557	0.764860297343416	Junction	Caudate
chr4:112553983-112554704(-)	ENSG00000138658.15	ENSG00000138658	ZGRF1	-0.153163416310168	-1.47916298752901	-1.56411026699544	0.11860732250884	0.764860297343416	Junction	Caudate
chr9:73158804-73159328(+)	ENSG00000135046.13	ENSG00000135046	ANXA1	-0.205707638012386	1.95200772614679	-1.56410259574124	0.11860912384279	0.764860297343416	Junction	Caudate
chr2:97547732-97548219(-)	ENSG00000196912.12	ENSG00000196912	ANKRD36B	0.131067682475555	0.714491344230277	1.56409686772889	0.118610468886322	0.764860297343416	Junction	Caudate
chr11:33859576-33864601(-)	ENSG00000135363.11	ENSG00000135363	LMO2	-0.0700592308471728	2.70418837330254	-1.56401152450751	0.118630510479526	0.764860297343416	Junction	Caudate
chr1:160333680-160335241(-)	ENSG00000122218.14	ENSG00000122218	COPA	0.0393307649201103	3.75371129454351	1.56399756891194	0.118633787998279	0.764860297343416	Junction	Caudate
chrX:108134412-108137090(+)	ENSG00000101844.17	ENSG00000101844	ATG4A	0.103782801212592	-0.271098768981217	1.56397740734299	0.118638523136703	0.764860297343416	Junction	Caudate
chr1:204620219-204685319(-)	ENSG00000170382.11	ENSG00000170382	LRRN2	0.171467469274567	-1.17900268122271	1.56397646831	0.118638743681261	0.764860297343416	Junction	Caudate
chr11:92889249-92889855(+)	ENSG00000165323.15	ENSG00000165323	FAT3	0.108949412690942	2.12921430755945	1.56396906658531	0.118640482087384	0.764860297343416	Junction	Caudate
chr16:29436043-29436429(-)	ENSG00000254634.4	ENSG00000254634	SMG1P6	0.107223971552182	0.79815499499371	1.56393776812423	0.11864783322231	0.764860297343416	Junction	Caudate
chr21:46549886-46550542(+)	ENSG00000160305.17	ENSG00000160305	DIP2A	0.0701702244895325	1.16667790109539	1.56392278520681	0.118651352418308	0.764860297343416	Junction	Caudate
chr20:2500743-2508880(-)	ENSG00000256566.1	ENSG00000256566	RP4-734P14.4	-0.0916121751945366	-0.331051394333426	-1.56390447724224	0.118655652714761	0.764860297343416	Junction	Caudate
chr3:121730018-121730847(-)	ENSG00000173230.15	ENSG00000173230	GOLGB1	-0.0945895803040789	-0.142436628781089	-1.56390177663395	0.118656287061977	0.764860297343416	Junction	Caudate
chr1:114736856-114737470(-)	ENSG00000009307.15	ENSG00000009307	CSDE1	0.0536577449109769	2.80022800352298	1.56389677442502	0.118657462040355	0.764860297343416	Junction	Caudate
chr11:70414653-70415662(+)	ENSG00000085733.15	ENSG00000085733	CTTN	0.046286818743286	3.51721434879031	1.56383137087523	0.118672825647311	0.764860297343416	Junction	Caudate
chr17:30804109-30824522(-)	ENSG00000176390.11	ENSG00000176390	CRLF3	0.152480988563383	-1.16898659650028	1.56380550243685	0.118678902699411	0.764860297343416	Junction	Caudate
chr6:31980549-31980653(+)	ENSG00000204344.14	ENSG00000204344	STK19	0.109204093135356	-0.099600369816626	1.56375803205905	0.118690055148449	0.764860297343416	Junction	Caudate
chr8:17937380-17938838(+)	ENSG00000078674.17	ENSG00000078674	PCM1	-0.187924905775475	-1.65526756446527	-1.56375531386311	0.118690693772541	0.764860297343416	Junction	Caudate
chr9:99960156-99967652(+)	ENSG00000136874.10	ENSG00000136874	STX17	0.0661450360662432	1.17834479861542	1.56375476810666	0.118690821995123	0.764860297343416	Junction	Caudate
chr16:70555207-70556178(+)	ENSG00000189091.12	ENSG00000189091	SF3B3	0.0390681037441005	3.39865741365455	1.5637137309141	0.118700463778116	0.764860297343416	Junction	Caudate
chr19:44872150-44873915(+)	ENSG00000130202.9	ENSG00000130202	NECTIN2	-0.0882755359542346	1.18120969759671	-1.56369283160703	0.118705374355402	0.764860297343416	Junction	Caudate
chr1:220632314-220635375(+)	ENSG00000116141.15	ENSG00000116141	MARK1	0.0732374394781446	0.757564395787833	1.56369007129939	0.118706022939289	0.764860297343416	Junction	Caudate
chr14:100137645-100141179(+)	ENSG00000196405.12	ENSG00000196405	EVL	0.0952591763444763	1.87505334849329	1.56368941236753	0.118706177767583	0.764860297343416	Junction	Caudate
chr19:6417088-6417738(-)	ENSG00000088247.16	ENSG00000088247	KHSRP	0.044861348280497	3.75087782042253	1.56364688954915	0.118716169630654	0.764860297343416	Junction	Caudate
chrX:77688925-77696576(-)	ENSG00000085224.21	ENSG00000085224	ATRX	0.0850002231757666	0.1838314235564	1.56358658790514	0.118730340234878	0.764860297343416	Junction	Caudate
chr19:13073497-13073905(+)	ENSG00000008441.16	ENSG00000008441	NFIX	0.0739758907877531	3.70816359009481	1.56352507355673	0.118744797190605	0.764860297343416	Junction	Caudate
chr8:143614454-143614623(-)	ENSG00000104522.15	ENSG00000104522	TSTA3	0.0707040339420051	0.848310994852768	1.56352337334151	0.118745196790814	0.764860297343416	Junction	Caudate
chr3:52696660-52697720(-)	ENSG00000016864.17	ENSG00000016864	GLT8D1	-0.0484803291725998	1.82783591722431	-1.56351927766417	0.118746159398892	0.764860297343416	Junction	Caudate
chr19:12702178-12702822(-)	ENSG00000105576.15	ENSG00000105576	TNPO2	-0.0692704506388767	1.32670407036796	-1.56349195601795	0.118752580969423	0.764860297343416	Junction	Caudate
chrM:6336-13998(+)				-0.981831675718234	1.33503137166301	-1.56349171764228	0.118752636997492	0.764860297343416	Junction	Caudate
chr7:50703909-50732271(-)	ENSG00000106070.17	ENSG00000106070	GRB10	0.140139805189688	-0.753082776424142	1.56345741503078	0.118760699736165	0.764860297343416	Junction	Caudate
chr4:41676463-41680005(+)	ENSG00000064042.17	ENSG00000064042	LIMCH1	0.0595128925690595	3.81311153483877	1.5634417365677	0.118764385061161	0.764860297343416	Junction	Caudate
chr16:50223388-50224656(+)	ENSG00000121274.12	ENSG00000121274	PAPD5	0.0822940211883293	0.742678635903253	1.56343427455242	0.11876613908813	0.764860297343416	Junction	Caudate
chr2:178756323-178758990(+)	ENSG00000237298.9	ENSG00000237298	TTN-AS1	0.18105446863214	-1.62137195755381	1.56343261887749	0.118766528275098	0.764860297343416	Junction	Caudate
chr11:65598629-65599393(-)	ENSG00000173327.7	ENSG00000173327	MAP3K11	0.109552518258607	0.124642006614958	1.56340331619143	0.11877341640168	0.764860297343416	Junction	Caudate
chr2:61311911-61314000(-)	ENSG00000115464.14	ENSG00000115464	USP34	0.190848482731833	-1.44615590604646	1.56340314239317	0.118773457257045	0.764860297343416	Junction	Caudate
chr13:112825581-112826693(+)	ENSG00000068650.18	ENSG00000068650	ATP11A	0.0738232075538111	1.51613825896343	1.56337355982356	0.118780411496121	0.764860297343416	Junction	Caudate
chr14:88188110-88192223(-)	ENSG00000100433.15	ENSG00000100433	KCNK10	0.171350111369314	-0.981919148674236	1.5633503140584	0.11878587631076	0.764860297343416	Junction	Caudate
chr6:32518667-32519369(-)	ENSG00000198502.5	ENSG00000198502	HLA-DRB5	-0.399386643706956	-1.63282772605508	-1.56332516132242	0.118791789655404	0.764860297343416	Junction	Caudate
chr11:57554624-57560336(-)	ENSG00000156587.15	ENSG00000156587	UBE2L6	-0.0711950448969638	2.33023900499079	-1.56332388934594	0.118792088700012	0.764860297343416	Junction	Caudate
chr15:32718162-32730689(+)	ENSG00000166923.10	ENSG00000166923	GREM1	0.23742606452182	-0.787716268209199	1.56330623847485	0.118796238521734	0.764860297343416	Junction	Caudate
chrX:153921160-153921364(-)	ENSG00000089820.15	ENSG00000089820	ARHGAP4	0.183034860423598	-1.60165221373604	1.56330252133996	0.118797112456155	0.764860297343416	Junction	Caudate
chr12:129078726-129081758(-)	ENSG00000151952.15	ENSG00000151952	TMEM132D	0.111919189526129	0.267355630463659	1.56329202635875	0.118799579955212	0.764860297343416	Junction	Caudate
chr19:35500030-35500532(-)	ENSG00000161249.20	ENSG00000161249	DMKN	0.160983305525831	-0.98608215187862	1.56328693126897	0.118800777887977	0.764860297343416	Junction	Caudate
chr6:43259707-43262788(+)	ENSG00000146216.11	ENSG00000146216	TTBK1	0.0772415130939816	2.33305372469615	1.56327354640613	0.118803924917216	0.764860297343416	Junction	Caudate
chrX:10079805-10090770(+)	ENSG00000047644.18	ENSG00000047644	WWC3	0.0557516688120199	2.07297901743889	1.56326673466954	0.11880552650788	0.764860297343416	Junction	Caudate
chr1:203828423-203829450(+)	ENSG00000058673.15	ENSG00000058673	ZC3H11A	0.0409072162010962	3.23847457388631	1.56324742283969	0.118810067240663	0.764860297343416	Junction	Caudate
chr5:69254670-69255459(+)	ENSG00000134058.10	ENSG00000134058	CDK7	0.0679999014670525	1.14894951478241	1.56319936564889	0.118821367376989	0.764902005857546	Junction	Caudate
chr12:6551002-6555256(-)	ENSG00000010295.19	ENSG00000010295	IFFO1	-0.096013478488956	0.208706719606877	-1.56309338228447	0.118846291225274	0.765031408865121	Junction	Caudate
chr10:26704742-26705285(+)	ENSG00000148459.15	ENSG00000148459	PDSS1	-0.120667998774007	-0.702718826842291	-1.56306136911626	0.118853820492648	0.765048834387904	Junction	Caudate
chr3:13164134-13282710(-)				0.123497657521905	0.658016554077048	1.56299002596943	0.118870601239093	0.765095906920206	Junction	Caudate
chr16:10895429-10895668(+)	ENSG00000179583.18	ENSG00000179583	CIITA	0.201935026858746	-1.42079390063112	1.5629861973887	0.118871501818976	0.765095906920206	Junction	Caudate
chr10:72563064-72566632(-)	ENSG00000107745.17	ENSG00000107745	MICU1	0.0369003563859584	3.60921426627219	1.56296877089124	0.118875601043701	0.765095906920206	Junction	Caudate
chr3:52746211-52746733(-)	ENSG00000114904.12	ENSG00000114904	NEK4	-0.0541370308147554	1.89507943294937	-1.56292502597824	0.118885891623898	0.765105393450721	Junction	Caudate
chr2:152098414-152098640(-)	ENSG00000182389.19	ENSG00000182389	CACNB4	0.0929064735641881	1.88982986169487	1.56292150386876	0.118886720197587	0.765105393450721	Junction	Caudate
chr14:81180331-81185530(-)	ENSG00000165417.11	ENSG00000165417	GTF2A1	0.0523088022161474	2.38082008729658	1.5628763818435	0.118897335523177	0.76510774288849	Junction	Caudate
chr14:58247833-58252123(+)	ENSG00000100567.12	ENSG00000100567	PSMA3	-0.126424422823437	-0.76154760664761	-1.56287548057851	0.118897547560737	0.76510774288849	Junction	Caudate
chr5:161848423-161850795(+)	ENSG00000022355.16	ENSG00000022355	GABRA1	0.107491356762722	1.75219563319904	1.56284313706023	0.11890515710762	0.76510774288849	Junction	Caudate
chr16:8813107-8847723(+)	ENSG00000140650.11	ENSG00000140650	PMM2	-0.093765869470282	0.133560087378207	-1.56283515011521	0.118907036276745	0.76510774288849	Junction	Caudate
chr14:23307280-23307759(+)	ENSG00000129473.9	ENSG00000129473	BCL2L2	0.0473782098583514	3.26498561582731	1.56280044239053	0.118915202584687	0.76510774288849	Junction	Caudate
chr13:113637897-113640119(+)	ENSG00000198176.12	ENSG00000198176	TFDP1	-0.0597094947801372	1.85113075267761	-1.56279696433812	0.118916020952691	0.76510774288849	Junction	Caudate
chr10:48788676-48789873(+)	ENSG00000283652.1	ENSG00000283652	WDFY4	0.169443750890929	-1.33170936495892	1.56276604144712	0.118923297146194	0.765123528620125	Junction	Caudate
chr1:1535798-1539683(-)	ENSG00000205090.8	ENSG00000205090	TMEM240	0.0945302108864867	1.99709212971679	1.56274254415824	0.118928826320819	0.765128073633331	Junction	Caudate
chr14:21018401-21018762(-)	ENSG00000165795.22	ENSG00000165795	NDRG2	0.161114050081919	-0.648790729187397	1.56267682855298	0.11894429101101	0.765136482432619	Junction	Caudate
chr6:152407197-152409067(-)	ENSG00000131018.22	ENSG00000131018	SYNE1	-0.0667233317460421	3.09941758638262	-1.56266529614944	0.118947005066099	0.765136482432619	Junction	Caudate
chr15:29071100-29074920(+)	ENSG00000034053.14	ENSG00000034053	APBA2	0.166748259684204	-0.016517841561941	1.56264177989596	0.118952539571425	0.765136482432619	Junction	Caudate
chr1:39554393-39556598(-)	ENSG00000243970.1	ENSG00000243970	PPIEL	0.154211179468729	-0.658323821120851	1.56261217442852	0.118959507449749	0.765136482432619	Junction	Caudate
chr17:37330426-37339803(-)	ENSG00000278540.4	ENSG00000278540	ACACA	0.051642075993569	1.93684211128834	1.56257363201569	0.118968579189291	0.765136482432619	Junction	Caudate
chr6:112142293-112144793(-)	ENSG00000112769.18	ENSG00000112769	LAMA4	0.0999110015980652	0.194973866117803	1.56255653904193	0.118972602542008	0.765136482432619	Junction	Caudate
chr7:100891339-100892333(-)	ENSG00000087085.13	ENSG00000087085	ACHE	0.0912772117101494	2.12962162465325	1.56252369249183	0.118980334279954	0.765136482432619	Junction	Caudate
chr19:3000724-3002352(-)	ENSG00000065717.14	ENSG00000065717	TLE2	-0.107656984542247	-0.239107013886199	-1.5624922585653	0.118987733871154	0.765136482432619	Junction	Caudate
chr8:22089299-22094439(+)	ENSG00000158863.21	ENSG00000158863	FAM160B2	-0.173613987901404	-1.37755182698236	-1.56249198007666	0.118987799429396	0.765136482432619	Junction	Caudate
chr10:73454490-73467552(-)	ENSG00000107758.15	ENSG00000107758	PPP3CB	0.0747615817024838	4.15448380748396	1.56246083417281	0.118995131579964	0.765136482432619	Junction	Caudate
chr2:224789171-224793399(-)	ENSG00000135905.18	ENSG00000135905	DOCK10	0.113958889658806	2.22713309153114	1.56244441893823	0.11899899608259	0.765136482432619	Junction	Caudate
chr8:99521011-99556449(+)	ENSG00000132549.18	ENSG00000132549	VPS13B	0.0549609702926273	1.55338468808952	1.56244358242298	0.118999193019086	0.765136482432619	Junction	Caudate
chr8:38128459-38128757(+)	ENSG00000129691.15	ENSG00000129691	ASH2L	0.0467548441532346	2.02967702863358	1.56241251609559	0.119006506986879	0.765136482432619	Junction	Caudate
chr5:80439008-80439935(+)	ENSG00000039319.16	ENSG00000039319	ZFYVE16	0.0824514516845926	2.61567474210952	1.56240852880326	0.119007445743591	0.765136482432619	Junction	Caudate
chr1:32886516-32893523(+)	ENSG00000121905.9	ENSG00000121905	HPCA	0.152887685014498	0.453023502691506	1.56239992934299	0.119009470395777	0.765136482432619	Junction	Caudate
chr5:31194142-31267345(+)	ENSG00000113361.12	ENSG00000113361	CDH6	0.184577929458132	-1.34548027870123	1.56232941604725	0.119026073029525	0.765136482432619	Junction	Caudate
chr7:50705324-50755886(-)	ENSG00000106070.17	ENSG00000106070	GRB10	0.117361347797438	0.382862809474569	1.56230841863776	0.119031017304576	0.765136482432619	Junction	Caudate
chr16:89133263-89145266(+)	ENSG00000176715.15	ENSG00000176715	ACSF3	-0.0660766158489886	1.20218161439419	-1.56229728714356	0.11903363851103	0.765136482432619	Junction	Caudate
chr22:50423615-50431172(+)	ENSG00000100239.15	ENSG00000100239	PPP6R2	0.0508110406850067	1.94708283991052	1.56229647299101	0.11903383022669	0.765136482432619	Junction	Caudate
chr3:48459455-48459786(+)	ENSG00000164053.18	ENSG00000164053	ATRIP	0.139713859755412	-0.995290241204406	1.56228125468928	0.119037413858734	0.765136482432619	Junction	Caudate
chr3:183665035-183671033(+)	ENSG00000114796.15	ENSG00000114796	KLHL24	0.186092905914957	-0.826505565603729	1.56223478734789	0.119048356594065	0.765136482432619	Junction	Caudate
chrX:149541344-149542018(+)	ENSG00000197620.10	ENSG00000197620	CXorf40A	0.116088047138251	-0.235552716680288	1.56219301972661	0.119058193253473	0.765136482432619	Junction	Caudate
chr3:74369374-74369888(-)	ENSG00000113805.8	ENSG00000113805	CNTN3	-0.103447196880815	0.0886942268847272	-1.56219228270279	0.11905836683511	0.765136482432619	Junction	Caudate
chr11:132307824-132310111(+)	ENSG00000182667.14	ENSG00000182667	NTM	0.0464348583663838	3.33902366351943	1.56219151062747	0.119058548672185	0.765136482432619	Junction	Caudate
chr18:34816015-34818163(+)	ENSG00000134769.21	ENSG00000134769	DTNA	-0.0436374414776685	4.35134759795256	-1.5621397151368	0.119070747904037	0.765136482432619	Junction	Caudate
chr17:61961091-61961587(-)	ENSG00000108510.9	ENSG00000108510	MED13	0.0353127370489155	3.2827481192757	1.56213730496397	0.119071315588542	0.765136482432619	Junction	Caudate
chr9:4834266-4841231(+)	ENSG00000120158.11	ENSG00000120158	RCL1	-0.0699046125303726	0.910448717703365	-1.56210571546849	0.119078756275505	0.765136482432619	Junction	Caudate
chr7:75366060-75366323(+)	ENSG00000205583.13	ENSG00000205583	STAG3L1	0.0945057561218488	0.220499255768729	1.56207612887952	0.11908572552347	0.765136482432619	Junction	Caudate
chr7:77901921-77908792(+)	ENSG00000006576.16	ENSG00000006576	PHTF2	-0.0651919378943676	1.15087043281988	-1.5620408152449	0.119094044221717	0.765136482432619	Junction	Caudate
chr17:17180089-17184822(+)	ENSG00000133030.19	ENSG00000133030	MPRIP	0.0512645801566067	4.47695935599423	1.5620108458173	0.119101104364131	0.765136482432619	Junction	Caudate
chr18:5424360-5428312(-)	ENSG00000082397.17	ENSG00000082397	EPB41L3	0.0685869558664452	2.87266879167106	1.56198047598209	0.119108259169755	0.765136482432619	Junction	Caudate
chr19:2757783-2759256(-)	ENSG00000104969.9	ENSG00000104969	SGTA	-0.0514382848353707	2.4742113310197	-1.56194739072734	0.119116054083797	0.765136482432619	Junction	Caudate
chr2:233540770-233542267(-)	ENSG00000085982.13	ENSG00000085982	USP40	0.092971919909049	0.656345564926001	1.56194597078389	0.119116388632659	0.765136482432619	Junction	Caudate
chr7:130548543-130549313(-)	ENSG00000158623.14	ENSG00000158623	COPG2	0.0478613946506881	2.16689319842951	1.56192908223837	0.119120367751803	0.765136482432619	Junction	Caudate
chr1:109013926-109017517(-)	ENSG00000085433.15	ENSG00000085433	WDR47	0.0549790219432893	3.6553448878167	1.56191219995645	0.119124345499696	0.765136482432619	Junction	Caudate
chr14:54522594-54530048(+)	ENSG00000100532.11	ENSG00000100532	CGRRF1	-0.0620878424887791	2.16049160014827	-1.56184327443451	0.119140586589401	0.765136482432619	Junction	Caudate
chr19:35510253-35511410(-)	ENSG00000161249.20	ENSG00000161249	DMKN	0.138517540113018	-0.340794853994133	1.5618431351871	0.119140619402374	0.765136482432619	Junction	Caudate
chr1:1946440-1946989(-)	ENSG00000142609.17	ENSG00000142609	CFAP74	-0.193934231868958	-1.84980521964527	-1.56183623668629	0.119142245009282	0.765136482432619	Junction	Caudate
chr19:9993068-9993379(-)	ENSG00000080573.6	ENSG00000080573	COL5A3	-0.173625900838781	-1.54321695072689	-1.56180508353539	0.119149586354606	0.765136482432619	Junction	Caudate
chr4:36158865-36159330(-)	ENSG00000047365.11	ENSG00000047365	ARAP2	0.0410120704759381	4.18712735785025	1.56179418987678	0.119152153566065	0.765136482432619	Junction	Caudate
chr16:58518232-58518400(+)	ENSG00000103037.11	ENSG00000103037	SETD6	-0.105779640088886	-0.0448799581915641	-1.56178111866788	0.119155233998832	0.765136482432619	Junction	Caudate
chr10:127439226-127444125(+)	ENSG00000150760.12	ENSG00000150760	DOCK1	0.0679894516596712	2.13268154632865	1.56176494521964	0.119159045609057	0.765136482432619	Junction	Caudate
chr19:10602562-10626252(+)	ENSG00000129353.14	ENSG00000129353	SLC44A2	-0.0601664985704995	1.97056787640743	-1.56174111543261	0.119164661769906	0.765136482432619	Junction	Caudate
chr13:32289744-32294367(+)	ENSG00000073910.19	ENSG00000073910	FRY	0.0648957181860474	2.39828908139766	1.56174011429274	0.119164897721287	0.765136482432619	Junction	Caudate
chr10:94443424-94474667(+)	ENSG00000108239.8	ENSG00000108239	TBC1D12	-0.116355850840028	0.692606644413342	-1.561729141488	0.119167483845994	0.765136482432619	Junction	Caudate
chr5:180316462-180316763(-)	ENSG00000131459.12	ENSG00000131459	GFPT2	-0.0839000133180567	0.552592638577295	-1.56172664490194	0.119168072259867	0.765136482432619	Junction	Caudate
chr15:42236420-42237431(-)	ENSG00000103978.15	ENSG00000103978	TMEM87A	-0.0697231654490551	2.14012071027399	-1.5617097659234	0.11917205048238	0.765136482432619	Junction	Caudate
chr16:57439335-57440771(-)	ENSG00000005194.14	ENSG00000005194	CIAPIN1	0.0554738670053785	1.95347472322827	1.56167769844075	0.119179608785686	0.765136482432619	Junction	Caudate
chr14:24436490-24437035(+)	ENSG00000100441.9	ENSG00000100441	KHNYN	-0.0798241992174722	1.19260650353703	-1.56166698303961	0.11918213448901	0.765136482432619	Junction	Caudate
chr5:157794973-157803649(-)	ENSG00000113282.13	ENSG00000113282	CLINT1	-0.0474240231551098	2.2835338724484	-1.56165618046351	0.119184680782776	0.765136482432619	Junction	Caudate
chr10:73438421-73439871(-)	ENSG00000107758.15	ENSG00000107758	PPP3CB	0.0861291086685637	4.29501918667551	1.56164663001681	0.119186931970614	0.765136482432619	Junction	Caudate
chr10:68337334-68337857(+)	ENSG00000096746.17	ENSG00000096746	HNRNPH3	0.0742425052079986	3.17848266629058	1.56164213191722	0.119187992253769	0.765136482432619	Junction	Caudate
chr3:47245512-47246196(-)	ENSG00000088727.12	ENSG00000088727	KIF9	-0.142472240384213	-1.24198140708024	-1.5616387187359	0.119188796807081	0.765136482432619	Junction	Caudate
chr14:24218432-24231651(-)	ENSG00000255526.6	ENSG00000255526	NEDD8-MDP1	0.0827983083920633	0.725310392595744	1.56161941324014	0.119193347568863	0.765136482432619	Junction	Caudate
chr4:150491036-150588047(-)	ENSG00000198589.10	ENSG00000198589	LRBA	0.0586019479919799	1.64663487230539	1.5615911331204	0.11920001410848	0.765136482432619	Junction	Caudate
chr1:25456832-25458390(+)	ENSG00000204178.9	ENSG00000204178	TMEM57	-0.0554706785373577	2.01807254436367	-1.56159030259444	0.119200209894766	0.765136482432619	Junction	Caudate
chr16:71923381-71924768(+)	ENSG00000182149.20	ENSG00000182149	IST1	-0.0524423282362944	2.79774054032144	-1.56155883784131	0.119207627509875	0.76515313769639	Junction	Caudate
chr10:73769153-73769346(+)	ENSG00000176986.15	ENSG00000176986	SEC24C	0.0693799875444377	1.30495093164858	1.56153562237394	0.119213100641218	0.765157311138817	Junction	Caudate
chr3:49130861-49130949(-)	ENSG00000172037.13	ENSG00000172037	LAMB2	-0.0733405995389206	1.86569988292321	-1.56147713040078	0.119226891214313	0.765214866748278	Junction	Caudate
chr18:46524602-46524707(-)	ENSG00000167210.16	ENSG00000167210	LOXHD1	0.176810160412884	-1.04291487117161	1.56142195947197	0.119239899939393	0.765267399894203	Junction	Caudate
chr16:66366759-66379318(+)	ENSG00000179776.17	ENSG00000179776	CDH5	-0.121470643874533	0.493733571266042	-1.56138319215072	0.119249041534176	0.765295111014809	Junction	Caudate
chr17:3689631-3690069(-)	ENSG00000257950.3	ENSG00000257950	P2RX5-TAX1BP3	0.104967283555103	0.230695113948407	1.56133532930062	0.11926032867629	0.765336588645474	Junction	Caudate
chr15:65929884-65930822(-)	ENSG00000157890.17	ENSG00000157890	MEGF11	-0.162667447048006	-1.5305836472614	-1.56131222479417	0.119265777542005	0.765340598108609	Junction	Caudate
chr11:67044714-67045743(+)	ENSG00000173227.13	ENSG00000173227	SYT12	0.105648600932727	1.43634158763393	1.56128606909115	0.119271946224909	0.765349226200529	Junction	Caudate
chr12:98706611-98708584(+)	ENSG00000120868.13	ENSG00000120868	APAF1	0.137695899930191	-0.990296255421777	1.56118404601257	0.119296010222144	0.765378202119334	Junction	Caudate
chr1:240211236-240234250(+)	ENSG00000155816.19	ENSG00000155816	FMN2	-0.0879737613143245	0.527029157827499	-1.56117903276754	0.119297192785532	0.765378202119334	Junction	Caudate
chr16:70467967-70468848(+)	ENSG00000157353.16	ENSG00000157353	FUK	0.0950759591706256	0.271896978059016	1.56116632289062	0.119300190931881	0.765378202119334	Junction	Caudate
chr14:20455704-20455913(+)	ENSG00000100823.11	ENSG00000100823	APEX1	0.0584383417852836	2.17573489839581	1.56116317313737	0.11930093393968	0.765378202119334	Junction	Caudate
chr3:154421488-154427515(-)	ENSG00000174948.5	ENSG00000174948	GPR149	0.110405132150088	1.26630314007926	1.56112580713216	0.119309748632745	0.765378202119334	Junction	Caudate
chr15:36892460-36895150(-)	ENSG00000134138.19	ENSG00000134138	MEIS2	-0.0881459688677669	0.461982524410094	-1.56111273925261	0.119312831484782	0.765378202119334	Junction	Caudate
chr2:166286624-166288436(-)	ENSG00000169432.14	ENSG00000169432	SCN9A	-0.155910578467578	-1.01584500620931	-1.56110744108297	0.11931408139731	0.765378202119334	Junction	Caudate
chr14:96560712-96562818(+)	ENSG00000090060.17	ENSG00000090060	PAPOLA	0.0627117614654613	1.64206667458568	1.56109151595438	0.119317838420511	0.765378202119334	Junction	Caudate
chr5:96901682-96902273(+)	ENSG00000164308.16	ENSG00000164308	ERAP2	0.292939784450942	-2.02080982550431	1.56107539043292	0.119321642814804	0.765378202119334	Junction	Caudate
chr9:37735735-37737095(+)	ENSG00000070601.9	ENSG00000070601	FRMPD1	0.139608097174965	-0.458128279041668	1.56101535586745	0.119335807236485	0.765378202119334	Junction	Caudate
chr14:77822519-77859075(+)	ENSG00000063761.15	ENSG00000063761	ADCK1	0.106730795724448	-0.324930810384155	1.56100991657872	0.119337090635496	0.765378202119334	Junction	Caudate
chrX:63724712-63754303(-)	ENSG00000131089.14	ENSG00000131089	ARHGEF9	0.0801579901223022	1.72250948905192	1.56095778552575	0.119349391496967	0.765378202119334	Junction	Caudate
chr20:25504105-25504887(-)	ENSG00000101004.14	ENSG00000101004	NINL	-0.0893275880310001	0.274603944851366	-1.56095077354941	0.11935104612145	0.765378202119334	Junction	Caudate
chr4:37638505-37647367(-)	ENSG00000181826.9	ENSG00000181826	RELL1	-0.0950203548790583	1.40342723200519	-1.56089096250364	0.119365160539168	0.765378202119334	Junction	Caudate
chr1:198754405-198755905(+)	ENSG00000081237.18	ENSG00000081237	PTPRC	-0.141470904121603	0.388552923977799	-1.56085647255547	0.119373300193409	0.765378202119334	Junction	Caudate
chr10:21172478-21173764(-)	ENSG00000078114.18	ENSG00000078114	NEBL	-0.0552971800960916	2.96370261202929	-1.56082548618553	0.119380613372815	0.765378202119334	Junction	Caudate
chr13:110462385-110465404(+)	ENSG00000134871.17	ENSG00000134871	COL4A2	-0.196780618487305	-1.71307256760868	-1.56081332031729	0.119383484769578	0.765378202119334	Junction	Caudate
chr18:63355564-63359735(-)	ENSG00000119537.15	ENSG00000119537	KDSR	0.0549554216416412	2.36798296057497	1.56080152099211	0.119386269706482	0.765378202119334	Junction	Caudate
chr19:5896576-5896904(-)	ENSG00000267740.5	ENSG00000267740	AC024592.12	0.0535069745617784	4.65154240100082	1.5607194357078	0.11940564530824	0.765378202119334	Junction	Caudate
chr3:119390984-119393466(+)	ENSG00000031081.10	ENSG00000031081	ARHGAP31	-0.0778241102948456	1.17412603950127	-1.56071888461187	0.119405775398565	0.765378202119334	Junction	Caudate
chr6:31629846-31630590(+)	ENSG00000204469.12	ENSG00000204469	PRRC2A	0.0517342296624974	2.80108565544487	1.56070662264176	0.119408669957362	0.765378202119334	Junction	Caudate
chr10:80512270-80514018(+)	ENSG00000108219.14	ENSG00000108219	TSPAN14	-0.0676153040025154	1.50507353926786	-1.56070588565818	0.119408843931352	0.765378202119334	Junction	Caudate
chr10:99402723-99403468(-)	ENSG00000120053.10	ENSG00000120053	GOT1	0.0681749987230839	4.69056623330662	1.56067111500267	0.119417052196541	0.765378202119334	Junction	Caudate
chr20:45407780-45408459(+)	ENSG00000244274.7	ENSG00000244274	DBNDD2	0.11410803921889	0.348329942297697	1.56066684511742	0.119418060213612	0.765378202119334	Junction	Caudate
chr10:93381397-93387796(-)	ENSG00000138119.16	ENSG00000138119	MYOF	-0.138910316400852	-0.718490344530987	-1.56066380552235	0.119418777792879	0.765378202119334	Junction	Caudate
chr18:21477357-21485619(+)	ENSG00000141449.14	ENSG00000141449	GREB1L	0.177772738204772	-1.35674223684698	1.56060592585918	0.119432442512185	0.765378202119334	Junction	Caudate
chr6:3106052-3110802(+)	ENSG00000137275.13	ENSG00000137275	RIPK1	-0.113910446325913	-0.417780331346567	-1.56060221267852	0.119433319193188	0.765378202119334	Junction	Caudate
chr10:102161094-102161555(+)	ENSG00000166197.16	ENSG00000166197	NOLC1	-0.0501439842918381	2.32064623110593	-1.56056507750811	0.119442087075844	0.765378202119334	Junction	Caudate
chr4:84741922-84743699(-)	ENSG00000163625.15	ENSG00000163625	WDFY3	0.0431197278175305	3.05526008221429	1.56055552365734	0.119444342891075	0.765378202119334	Junction	Caudate
chr4:169130157-169136317(-)	ENSG00000154447.14	ENSG00000154447	SH3RF1	0.0785823087063945	0.897236512591054	1.56051461904681	0.119454001495265	0.765378202119334	Junction	Caudate
chr10:117318975-117340979(-)	ENSG00000165650.11	ENSG00000165650	PDZD8	-0.0402543506981333	3.1565178952098	-1.56050841652849	0.119455466118996	0.765378202119334	Junction	Caudate
chr1:236585942-236586240(-)	ENSG00000119285.10	ENSG00000119285	HEATR1	0.0672511609413581	0.922769651476624	1.56048677398367	0.119460576764268	0.765378202119334	Junction	Caudate
chr1:53962410-53966295(+)	ENSG00000116212.14	ENSG00000116212	LRRC42	-0.0697365071242469	0.670761892022053	-1.56047340243036	0.119463734393203	0.765378202119334	Junction	Caudate
chr16:15724993-15726847(-)	ENSG00000133392.17	ENSG00000133392	MYH11	-0.199323813974479	-1.74711979156962	-1.56045906545124	0.119467120075795	0.765378202119334	Junction	Caudate
chr1:109162015-109164498(+)	ENSG00000116299.16	ENSG00000116299	KIAA1324	0.0906534588039322	1.64252041551101	1.5604379210541	0.119472113470238	0.765378202119334	Junction	Caudate
chr3:74365703-74369188(-)	ENSG00000113805.8	ENSG00000113805	CNTN3	-0.0965766009553159	0.134935142016005	-1.5604080689771	0.119479163522491	0.765378202119334	Junction	Caudate
chr22:39225314-39225694(-)	ENSG00000100311.16	ENSG00000100311	PDGFB	0.114767797819353	-0.0082249386615226	1.56040513523278	0.119479856391464	0.765378202119334	Junction	Caudate
chr12:109908938-109911062(+)	ENSG00000139437.17	ENSG00000139437	TCHP	0.0815057830566654	0.637947732908578	1.56039619687408	0.119481967403152	0.765378202119334	Junction	Caudate
chr10:49740810-49742827(-)	ENSG00000197444.9	ENSG00000197444	OGDHL	0.293789686143637	-1.78150721541169	1.56039081832597	0.119483237692772	0.765378202119334	Junction	Caudate
chr17:34992693-34994275(+)	ENSG00000005156.11	ENSG00000005156	LIG3	0.0694118596419063	0.835738857172219	1.5603745668561	0.119487075981506	0.765378202119334	Junction	Caudate
chr7:100093402-100094172(-)	ENSG00000166508.17	ENSG00000166508	MCM7	0.073128827887096	1.73342005468848	1.56037241538392	0.11948758412567	0.765378202119334	Junction	Caudate
chr10:102461451-102465981(+)	ENSG00000138111.14	ENSG00000138111	MFSD13A	0.138685728216142	-0.0090304806375681	1.56035826114846	0.119490927177633	0.765378202119334	Junction	Caudate
chr4:2956812-2957605(-)	ENSG00000087269.15	ENSG00000087269	NOP14	-0.0712115094092549	0.652442274406314	-1.56032583751897	0.1194985855074	0.765378202119334	Junction	Caudate
chr6:132814614-132814731(+)	ENSG00000112306.7	ENSG00000112306	RPS12	-0.0692309814495557	6.25489303376385	-1.56031371626129	0.119501448598431	0.765378202119334	Junction	Caudate
chr5:96722699-96726793(+)	ENSG00000153113.23	ENSG00000153113	CAST	-0.0841316627668347	1.40446534781294	-1.56030132348122	0.119504375879943	0.765378202119334	Junction	Caudate
chr10:114848738-114855196(+)	ENSG00000151553.14	ENSG00000151553	FAM160B1	0.0623449197102442	1.67929178552216	1.56029552040439	0.119505746636116	0.765378202119334	Junction	Caudate
chr17:3636832-3637106(+)	ENSG00000040531.14	ENSG00000040531	CTNS	0.106038290833848	0.355590442696555	1.56029508752763	0.119505848887281	0.765378202119334	Junction	Caudate
chr15:78194021-78194505(-)	ENSG00000103740.9	ENSG00000103740	ACSBG1	-0.0767869239743067	3.20758195543121	-1.56025584229179	0.119515119412345	0.765378202119334	Junction	Caudate
chr20:42282526-42315722(-)	ENSG00000196090.12	ENSG00000196090	PTPRT	0.0934647190804688	1.8092878390089	1.56024915584277	0.119516698944357	0.765378202119334	Junction	Caudate
chr7:78019977-78078946(-)	ENSG00000187391.19	ENSG00000187391	MAGI2	0.086654633758803	1.28677583523586	1.56019038591034	0.119530582802909	0.765378202119334	Junction	Caudate
chr2:237877363-237911527(+)	ENSG00000132329.10	ENSG00000132329	RAMP1	-0.0492828629131095	3.66761630079502	-1.5601722678655	0.11953486328094	0.765378202119334	Junction	Caudate
chr17:17174076-17175292(+)	ENSG00000133030.19	ENSG00000133030	MPRIP	0.0467706338784118	4.51691256754581	1.56016063816402	0.119537610919171	0.765378202119334	Junction	Caudate
chr8:48008471-48043032(+)	ENSG00000169139.11	ENSG00000169139	UBE2V2	0.0612003279439216	3.15308617481264	1.56014738214673	0.119540742852045	0.765378202119334	Junction	Caudate
chr18:9208798-9211583(+)	ENSG00000101745.16	ENSG00000101745	ANKRD12	-0.0616811123110778	2.98613106272219	-1.56012453861708	0.119546140129917	0.765378202119334	Junction	Caudate
chr7:10974946-10990702(+)	ENSG00000106443.15	ENSG00000106443	PHF14	0.0773297915327658	2.32523163843806	1.56011696734023	0.119547929050088	0.765378202119334	Junction	Caudate
chr17:8268857-8268953(+)	ENSG00000178921.13	ENSG00000178921	PFAS	-0.150257495966925	-0.941808601114458	-1.56010495247966	0.119550767931038	0.765378202119334	Junction	Caudate
chr1:1263387-1267861(-)	ENSG00000160087.20	ENSG00000160087	UBE2J2	0.0650562828399408	1.06415421205811	1.56008757738686	0.119554873425759	0.765378202119334	Junction	Caudate
chr16:28714447-28714635(+)	ENSG00000184110.14	ENSG00000184110	EIF3C	-0.0737912015808612	3.97272293000947	-1.56006475012605	0.119560267361089	0.765378202119334	Junction	Caudate
chr2:168075232-168129540(-)	ENSG00000198648.10	ENSG00000198648	STK39	0.0498623258772259	5.18917873915699	1.56006124063841	0.119561096647485	0.765378202119334	Junction	Caudate
chr6:25491810-25491947(+)	ENSG00000079691.17	ENSG00000079691	LRRC16A	-0.0637085713750737	2.21095121952353	-1.56003155198303	0.119568112210938	0.765392228948728	Junction	Caudate
chr4:183701809-183704978(+)	ENSG00000168538.15	ENSG00000168538	TRAPPC11	0.0537345871495857	1.77312331599319	1.55999506678788	0.119576734270855	0.765392610205181	Junction	Caudate
chr19:12650015-12650103(-)	ENSG00000104774.12	ENSG00000104774	MAN2B1	0.0884790360254077	0.878305342654817	1.55997514281067	0.119581442845262	0.765392610205181	Junction	Caudate
chr14:64794618-64795336(-)	ENSG00000070182.18	ENSG00000070182	SPTB	0.0857455763314026	2.40601968733991	1.55993982833387	0.119589788969028	0.765392610205181	Junction	Caudate
chr4:112297470-112315800(+)	ENSG00000073331.17	ENSG00000073331	ALPK1	0.130087951314819	-0.515735439999126	1.55993695148218	0.119590468896214	0.765392610205181	Junction	Caudate
chr6:37820017-37929958(+)	ENSG00000156639.11	ENSG00000156639	ZFAND3	-0.113591354397936	0.464818724715504	-1.5599275100536	0.11959270034438	0.765392610205181	Junction	Caudate
chr12:88506379-88507027(-)	ENSG00000049130.13	ENSG00000049130	KITLG	-0.0795235710846376	1.98965479503395	-1.55990881805429	0.11959711822872	0.765392610205181	Junction	Caudate
chr9:92390057-92393085(-)	ENSG00000106809.10	ENSG00000106809	OGN	-0.137394916933296	-0.567055484145131	-1.55987016145442	0.11960625518595	0.765400315672815	Junction	Caudate
chr3:13376432-13377455(-)	ENSG00000132182.11	ENSG00000132182	NUP210	0.0885306220827406	0.760873404242112	1.55985092998268	0.119610800982523	0.765400315672815	Junction	Caudate
chr7:38830329-38862544(-)	ENSG00000006715.15	ENSG00000006715	VPS41	0.039688184809076	3.12274374313889	1.55977276536255	0.119629278369988	0.765400315672815	Junction	Caudate
chr2:218696602-218697038(+)	ENSG00000163482.11	ENSG00000163482	STK36	-0.132832484359884	-1.09976337351148	-1.55976486525175	0.119631146007423	0.765400315672815	Junction	Caudate
chr10:124046725-124092323(-)	ENSG00000182022.17	ENSG00000182022	CHST15	-0.106251935017075	0.298165976420058	-1.55975634925943	0.119633159268922	0.765400315672815	Junction	Caudate
chr18:45867749-45870566(-)	ENSG00000152223.12	ENSG00000152223	EPG5	0.0763372506167496	0.715288279340984	1.5597531540666	0.119633914649739	0.765400315672815	Junction	Caudate
chr17:39547831-39551037(+)	ENSG00000167258.13	ENSG00000167258	CDK12	-0.144734483554322	-1.36084974139562	-1.55974251759628	0.119636429262295	0.765400315672815	Junction	Caudate
chr2:197009032-197013510(-)	ENSG00000065413.17	ENSG00000065413	ANKRD44	0.087594163088366	0.792843342918092	1.55973745714174	0.119637625640165	0.765400315672815	Junction	Caudate
chr16:53223508-53226365(+)	ENSG00000177200.15	ENSG00000177200	CHD9	-0.117495019119921	-0.394027887669416	-1.55970226406728	0.1196459461442	0.765400315672815	Junction	Caudate
chr4:150436865-150467672(-)	ENSG00000198589.10	ENSG00000198589	LRBA	0.0589425787649842	1.52168089572785	1.55969293162261	0.119648152638837	0.765400315672815	Junction	Caudate
chr1:54602725-54603870(+)	ENSG00000162390.17	ENSG00000162390	ACOT11	-0.119135456035008	0.354163430116386	-1.55962485777096	0.119664248488079	0.765400315672815	Junction	Caudate
chr11:11293194-11327085(-)	ENSG00000110328.5	ENSG00000110328	GALNT18	-0.0630385288654282	2.05954231005051	-1.55962026375894	0.119665334789179	0.765400315672815	Junction	Caudate
chr19:37347873-37362108(+)	ENSG00000181666.17	ENSG00000181666	HKR1	-0.0787378584604244	0.460057142757988	-1.55961237696498	0.119667199720309	0.765400315672815	Junction	Caudate
chr8:29188608-29190996(-)	ENSG00000197892.12	ENSG00000197892	KIF13B	0.0903158794504784	1.9880689567304	1.55960495732726	0.119668954207366	0.765400315672815	Junction	Caudate
chr2:20327379-20331716(-)	ENSG00000055917.15	ENSG00000055917	PUM2	0.184050275831045	-1.28571206222917	1.55959762051622	0.119670689128674	0.765400315672815	Junction	Caudate
chr7:38503705-38534930(-)	ENSG00000078053.16	ENSG00000078053	AMPH	0.0852121510859756	1.06706406514867	1.5595167688149	0.119689809281816	0.765469069322727	Junction	Caudate
chr14:49853754-49862589(-)				1.05876477329637	-1.82309784918637	1.5595047257903	0.119692657472881	0.765469069322727	Junction	Caudate
chr12:47786704-47787711(-)	ENSG00000061273.17	ENSG00000061273	HDAC7	-0.101013539055786	0.198918805489913	-1.55949045099651	0.119696033549308	0.765469069322727	Junction	Caudate
chr20:62895166-62896232(-)	ENSG00000101191.16	ENSG00000101191	DIDO1	0.0844497343727095	0.427885071950499	1.55947055854962	0.119700738360085	0.765469069322727	Junction	Caudate
chr3:93996685-94003658(+)	ENSG00000169379.15	ENSG00000169379	ARL13B	-0.117341768829089	-0.55371559364729	-1.5593886692892	0.119720107718832	0.765562075356418	Junction	Caudate
chr17:42564899-42564982(+)	ENSG00000068120.14	ENSG00000068120	COASY	0.0570830118962574	1.90072615496577	1.55932458621823	0.119735267078508	0.765604541890202	Junction	Caudate
chr17:81845743-81845870(-)	ENSG00000185624.14	ENSG00000185624	P4HB	-0.0474398379851752	2.90593796275523	-1.5593029501656	0.119740385599505	0.765604541890202	Junction	Caudate
chr10:58820469-58828760(+)	ENSG00000122870.11	ENSG00000122870	BICC1	-0.176496292781942	-1.61778878294339	-1.55928657084296	0.119744260630873	0.765604541890202	Junction	Caudate
chr11:8694131-8695462(-)	ENSG00000166444.18	ENSG00000166444	ST5	-0.0649070030424083	1.25217167421916	-1.55927900032876	0.119746051701629	0.765604541890202	Junction	Caudate
chr17:80386431-80386689(+)	ENSG00000173821.19	ENSG00000173821	RNF213	0.0824137282628059	1.11798585415971	1.55921694778099	0.11976073320297	0.76563978113685	Junction	Caudate
chr9:130880158-130880499(+)	ENSG00000097007.17	ENSG00000097007	ABL1	0.0546347714276117	2.1668855702475	1.55916456491056	0.119773127980833	0.76563978113685	Junction	Caudate
chr3:42632824-42633579(+)	ENSG00000114857.17	ENSG00000114857	NKTR	0.0749602103646341	0.985979589239332	1.55915989455831	0.11977423312348	0.76563978113685	Junction	Caudate
chr3:49124613-49124700(-)	ENSG00000172037.13	ENSG00000172037	LAMB2	-0.0651882100895102	2.19992742144512	-1.55914781132933	0.119777092407898	0.76563978113685	Junction	Caudate
chr16:56498694-56499777(-)	ENSG00000125124.11	ENSG00000125124	BBS2	0.181735942560436	-1.46259050937476	1.55913380926664	0.119780405817823	0.76563978113685	Junction	Caudate
chr15:78880580-78886140(+)	ENSG00000185787.14	ENSG00000185787	MORF4L1	0.0380664657402087	4.98009466235648	1.55913333021983	0.11978051917943	0.76563978113685	Junction	Caudate
chr16:4434518-4437401(+)	ENSG00000103423.13	ENSG00000103423	DNAJA3	0.0522065868226697	1.93016645307198	1.55907055072918	0.119795376043916	0.765642514987476	Junction	Caudate
chr3:129839061-129857249(-)	ENSG00000172765.16	ENSG00000172765	TMCC1	-0.185023217717964	-1.65194922225565	-1.55904512245537	0.119801394096895	0.765642514987476	Junction	Caudate
chr7:103311729-103311807(+)	ENSG00000105819.13	ENSG00000105819	PMPCB	0.0438431489700198	2.93070897994433	1.55902436472636	0.119806306958656	0.765642514987476	Junction	Caudate
chr9:133108867-133109625(-)	ENSG00000160271.14	ENSG00000160271	RALGDS	0.0548855524463953	3.49430215856823	1.55900371566381	0.119811194258813	0.765642514987476	Junction	Caudate
chr16:18350772-18350889(-)	ENSG00000205746.9	ENSG00000205746	RP11-1212A22.1	-0.121353543486249	0.515047418606254	-1.55899811653158	0.119812519510144	0.765642514987476	Junction	Caudate
chr12:109201702-109206709(+)	ENSG00000076555.15	ENSG00000076555	ACACB	-0.0921116703141791	0.434788685817415	-1.5589772615885	0.119817455740943	0.765642514987476	Junction	Caudate
chr2:208350948-208351351(+)	ENSG00000115020.16	ENSG00000115020	PIKFYVE	0.0539123300317524	1.46727437479134	1.55897025406537	0.119819114412455	0.765642514987476	Junction	Caudate
chr16:2168169-2170613(+)	ENSG00000131653.12	ENSG00000131653	TRAF7	-0.0608289211587809	1.6438357136663	-1.55896839372149	0.119819554756439	0.765642514987476	Junction	Caudate
chr2:206770195-206771181(+)	ENSG00000118246.13	ENSG00000118246	FASTKD2	0.0507395112140573	2.1732582531694	1.55891949242615	0.119831130164807	0.765685641815884	Junction	Caudate
chr2:32736817-32758291(+)	ENSG00000018699.11	ENSG00000018699	TTC27	0.111040706416711	-0.526811668443691	1.55885099876133	0.119847344754246	0.765724219774439	Junction	Caudate
chr3:26623238-26709512(+)	ENSG00000179796.11	ENSG00000179796	LRRC3B	-0.123748715659597	0.180766612463093	-1.55882813128383	0.119852758584384	0.765724219774439	Junction	Caudate
chr1:53797145-53800692(-)	ENSG00000058804.11	ENSG00000058804	NDC1	-0.0751308233974933	0.442352496096696	-1.55878756731661	0.119862362496574	0.765724219774439	Junction	Caudate
chr12:131992231-131994866(+)	ENSG00000183495.13	ENSG00000183495	EP400	0.052850120328034	2.03422052231301	1.55878636546974	0.11986264705469	0.765724219774439	Junction	Caudate
chr19:9621646-9632227(+)	ENSG00000267106.5	ENSG00000267106	ZNF561-AS1	0.140071101641578	-0.496548306762151	1.55876235887645	0.119868331143819	0.765724219774439	Junction	Caudate
chr1:153991677-153992064(+)	ENSG00000177954.11	ENSG00000177954	RPS27	-0.0580188634459303	8.60913889465467	-1.5587498889624	0.119871283753953	0.765724219774439	Junction	Caudate
chr11:45905042-45905150(+)	ENSG00000121653.11	ENSG00000121653	MAPK8IP1	0.0410368583673533	4.77151245711638	1.55869926400119	0.119883271254143	0.765724219774439	Junction	Caudate
chr1:161040671-161040813(-)	ENSG00000158773.14	ENSG00000158773	USF1	0.0481520863534934	2.06864830930662	1.55866135029906	0.119892249468601	0.765724219774439	Junction	Caudate
chr11:6403405-6403487(-)	ENSG00000166313.18	ENSG00000166313	APBB1	0.0393246021139498	4.37746420500262	1.5586409815098	0.11989707315039	0.765724219774439	Junction	Caudate
chr15:84469139-84469232(+)				-0.184558620164854	-1.70308688495064	-1.55863471721649	0.11989855667413	0.765724219774439	Junction	Caudate
chr19:9324781-9364861(+)	ENSG00000270011.6	ENSG00000270011	ZNF559-ZNF177	0.207227650831691	-1.49546611732835	1.55859641403771	0.11990762803121	0.765724219774439	Junction	Caudate
chr17:63761352-63764015(-)	ENSG00000108588.13	ENSG00000108588	CCDC47	-0.0450308079504283	4.66209233338146	-1.55858450197475	0.119910449279822	0.765724219774439	Junction	Caudate
chr14:31141953-31144110(-)	ENSG00000092148.12	ENSG00000092148	HECTD1	0.0439110324806906	3.05582974717936	1.55858342007702	0.119910705518665	0.765724219774439	Junction	Caudate
chr7:44566525-44568117(-)	ENSG00000136271.10	ENSG00000136271	DDX56	-0.0466742825153385	1.80434463249166	-1.55856165638617	0.119915860166639	0.765724219774439	Junction	Caudate
chr16:15798688-15823254(-)	ENSG00000133392.17	ENSG00000133392	MYH11	-0.171237874981598	-0.923757109186576	-1.55854843715105	0.119918991177589	0.765724219774439	Junction	Caudate
chr11:36497267-36498489(-)	ENSG00000175104.14	ENSG00000175104	TRAF6	-0.066807034753589	1.07603300192307	-1.5585448750672	0.119919834877603	0.765724219774439	Junction	Caudate
chr8:1860185-1864372(+)	ENSG00000283239.1	ENSG00000283239	KBTBD11-OT1	0.106880051543031	0.551366866995232	1.55847919176367	0.11993539318165	0.765724219774439	Junction	Caudate
chr2:73001579-73020238(-)	ENSG00000144040.12	ENSG00000144040	SFXN5	-0.0666963935885421	3.92615542490912	-1.5584428661835	0.119943998247969	0.765724219774439	Junction	Caudate
chr9:137008869-137008950(-)	ENSG00000107331.16	ENSG00000107331	ABCA2	0.080688758807402	4.37016686471916	1.55842568095935	0.119948069377362	0.765724219774439	Junction	Caudate
chr11:66266013-66266092(+)	ENSG00000174996.11	ENSG00000174996	KLC2	0.0663132706477934	2.88143650774257	1.55841519087696	0.119950554500629	0.765724219774439	Junction	Caudate
chr5:154865386-154870660(+)	ENSG00000155508.13	ENSG00000155508	CNOT8	-0.0577759969215542	2.13056977926364	-1.55837378787804	0.119960363356021	0.765724219774439	Junction	Caudate
chr22:31342961-31344331(-)	ENSG00000100105.17	ENSG00000100105	PATZ1	-0.051641934013474	1.90154604011881	-1.55836695922027	0.119961981205605	0.765724219774439	Junction	Caudate
chr10:93336047-93337814(-)	ENSG00000138119.16	ENSG00000138119	MYOF	-0.146305929050551	-1.06959872312989	-1.55835614963657	0.119964542253557	0.765724219774439	Junction	Caudate
chr19:13107860-13109380(-)	ENSG00000104907.12	ENSG00000104907	TRMT1	-0.0623740074283803	1.2494515068592	-1.55834015853561	0.11996833100524	0.765724219774439	Junction	Caudate
chr20:3778320-3778420(-)	ENSG00000101222.12	ENSG00000101222	SPEF1	0.093714499140694	2.21559687435644	1.55831977935722	0.119973159554991	0.765724219774439	Junction	Caudate
chr6:56476338-56477344(-)	ENSG00000151914.19	ENSG00000151914	DST	0.0398503596279632	4.61878145992728	1.55830204670368	0.1199773611735	0.765724219774439	Junction	Caudate
chr17:79101645-79103161(-)	ENSG00000167281.18	ENSG00000167281	RBFOX3	0.10411945134885	2.10801766755349	1.55827038901387	0.119984862511933	0.765724219774439	Junction	Caudate
chr5:37206426-37213558(-)	ENSG00000197603.13	ENSG00000197603	C5orf42	0.0585699301576088	1.50666732819763	1.558270319853	0.119984878900112	0.765724219774439	Junction	Caudate
chr15:32451640-32452490(-)	ENSG00000206127.10	ENSG00000206127	GOLGA8O	0.186598514435712	-0.480395746296294	1.55826086171347	0.119987120092636	0.765724219774439	Junction	Caudate
chr8:144191856-144192308(+)	ENSG00000179832.17	ENSG00000179832	MROH1	-0.073466265215889	1.31795230063875	-1.55824386892644	0.119991146771364	0.765724219774439	Junction	Caudate
chr5:32387700-32388468(-)	ENSG00000056097.15	ENSG00000056097	ZFR	0.0387389222300538	4.42140350272488	1.55821163381008	0.119998785625274	0.765724219774439	Junction	Caudate
chr12:70587268-70589963(-)	ENSG00000127329.15	ENSG00000127329	PTPRB	-0.101389702412616	1.13476180270639	-1.55820153014151	0.120001180001146	0.765724219774439	Junction	Caudate
chr10:109888193-109888502(-)	ENSG00000108039.17	ENSG00000108039	XPNPEP1	0.0566288150363273	1.47445432117223	1.5581905436569	0.120003783630127	0.765724219774439	Junction	Caudate
chr15:62763696-62766320(+)	ENSG00000171914.15	ENSG00000171914	TLN2	-0.0535085687295493	2.95902224619752	-1.55816393228332	0.12001009030311	0.765724219774439	Junction	Caudate
chr4:7006727-7009876(+)	ENSG00000132405.18	ENSG00000132405	TBC1D14	-0.0403571550407002	2.82956460196125	-1.5581462513686	0.120014280676097	0.765724219774439	Junction	Caudate
chr16:2328758-2329647(-)	ENSG00000167972.13	ENSG00000167972	ABCA3	0.0524171054385835	2.0578404733569	1.55813127863233	0.120017829301316	0.765724219774439	Junction	Caudate
chr12:117278099-117280724(-)	ENSG00000089250.18	ENSG00000089250	NOS1	0.0756079343719556	2.08520908277533	1.55812817201619	0.120018565597668	0.765724219774439	Junction	Caudate
chr3:45011394-45012182(+)	ENSG00000075914.12	ENSG00000075914	EXOSC7	0.0823213149827722	0.475005237485706	1.55809150295079	0.120027256768855	0.765724219774439	Junction	Caudate
chr10:45752707-45753179(+)	ENSG00000172661.17	ENSG00000172661	FAM21C	-0.0879397207563617	1.25131905527201	-1.55805642197278	0.120035572000306	0.765724219774439	Junction	Caudate
chr17:82025508-82026898(+)	ENSG00000169683.7	ENSG00000169683	LRRC45	-0.103569350879071	-0.0328447901520297	-1.5580121976273	0.120046055126092	0.765724219774439	Junction	Caudate
chr1:59849184-59858427(+)	ENSG00000134709.10	ENSG00000134709	HOOK1	0.0986541184707003	1.79160740977894	1.55800600697258	0.120047522642478	0.765724219774439	Junction	Caudate
chr19:48999374-49003278(+)	ENSG00000183207.12	ENSG00000183207	RUVBL2	0.0812017331015746	1.97955866081394	1.55798652317559	0.120052141436838	0.765724219774439	Junction	Caudate
chr1:205115884-205121854(-)	ENSG00000117222.13	ENSG00000117222	RBBP5	0.0711979731775864	1.25673174477718	1.55798319391108	0.120052930680353	0.765724219774439	Junction	Caudate
chr15:75650574-75656961(+)	ENSG00000173548.8	ENSG00000173548	SNX33	-0.102205244504033	-0.0690612608473636	-1.55797041345557	0.120055960484	0.765724219774439	Junction	Caudate
chr11:86302479-86306244(+)	ENSG00000149196.15	ENSG00000149196	HIKESHI	0.0557368610985336	2.99480030707887	1.55795719633983	0.120059093867896	0.765724219774439	Junction	Caudate
chr7:36887673-36894853(-)	ENSG00000155849.15	ENSG00000155849	ELMO1	0.0508364863739669	4.13521982445705	1.55793688156467	0.120063910020466	0.765724219774439	Junction	Caudate
chr14:30615540-30616277(+)	ENSG00000092140.14	ENSG00000092140	G2E3	0.0640884947412958	1.77717907509653	1.55792561148264	0.120066581955781	0.765724219774439	Junction	Caudate
chr1:182388751-182391678(-)	ENSG00000135821.17	ENSG00000135821	GLUL	-0.0791518013511597	7.71891512277362	-1.55790016156623	0.120072615848715	0.765724219774439	Junction	Caudate
chr2:26537775-26558492(-)	ENSG00000115155.16	ENSG00000115155	OTOF	0.128671938334333	1.77500413793388	1.5578957315509	0.120073666180577	0.765724219774439	Junction	Caudate
chr3:10385328-10386479(-)	ENSG00000157087.16	ENSG00000157087	ATP2B2	-0.134056441114546	-1.05070314632711	-1.55787396666403	0.120078826618454	0.765726349251083	Junction	Caudate
chr3:12941866-13042286(-)	ENSG00000144711.13	ENSG00000144711	IQSEC1	0.195723044827977	-1.08070924428617	1.55784220683418	0.120086357162404	0.765743591793224	Junction	Caudate
chr14:22565138-22588946(-)	ENSG00000129562.10	ENSG00000129562	DAD1	-0.162626400228171	-1.02083671214945	-1.55778382073037	0.120100202006154	0.765801095143935	Junction	Caudate
chr12:4605087-4607326(+)	ENSG00000010219.13	ENSG00000010219	DYRK4	0.0976569379136685	0.182341498346456	1.55774253732885	0.12010999211745	0.765832740512557	Junction	Caudate
chr17:7817857-7817945(+)	ENSG00000183914.14	ENSG00000183914	DNAH2	-0.151936961959136	-1.39617738907243	-1.55769489145872	0.120121291829831	0.765874008311004	Junction	Caudate
chr15:43512292-43520640(+)	ENSG00000166963.12	ENSG00000166963	MAP1A	-0.0645979278502807	4.20170249654092	-1.55765188162437	0.120131492775833	0.765908267516712	Junction	Caudate
chr19:3575661-3576260(+)	ENSG00000064961.18	ENSG00000064961	HMG20B	0.0827993220765488	0.976574057891721	1.55755569798514	0.120154307792605	0.765910138963748	Junction	Caudate
chr2:201045594-201071453(-)	ENSG00000155744.9	ENSG00000155744	FAM126B	0.120385250310374	-0.207892813896479	1.55755565985457	0.120154316837954	0.765910138963748	Junction	Caudate
chr1:36438911-36444003(-)	ENSG00000116885.18	ENSG00000116885	OSCP1	0.122049444108834	-0.0461462558857847	1.55755426494902	0.120154647738357	0.765910138963748	Junction	Caudate
chr7:112832676-112895568(-)	ENSG00000164603.11	ENSG00000164603	BMT2	0.0800363852826525	1.00670830961186	1.55753829363767	0.120158436514306	0.765910138963748	Junction	Caudate
chr14:77454103-77457494(-)	ENSG00000151445.15	ENSG00000151445	VIPAS39	0.0657810893643049	1.21198553348608	1.55752792223029	0.120160896909771	0.765910138963748	Junction	Caudate
chr4:141226847-141229570(+)	ENSG00000109445.10	ENSG00000109445	ZNF330	0.0593994434605054	1.24201696937632	1.55750554197441	0.120166206283648	0.765910138963748	Junction	Caudate
chr5:71652755-71656742(+)	ENSG00000131844.15	ENSG00000131844	MCCC2	-0.0648490669579161	1.33756884771451	-1.55749065891934	0.12016973716323	0.765910138963748	Junction	Caudate
chr11:64874519-64878060(-)	ENSG00000110047.17	ENSG00000110047	EHD1	-0.0898794568604666	0.634176644386904	-1.55747496128839	0.120173461382452	0.765910138963748	Junction	Caudate
chr6:32662249-32664797(-)	ENSG00000179344.16	ENSG00000179344	HLA-DQB1	-0.421305636524542	-1.69502534371446	-1.55745692208245	0.120177741245846	0.765910138963748	Junction	Caudate
chr5:88410195-88436272(+)	ENSG00000247828.7	ENSG00000247828	TMEM161B-AS1	0.0848310598249747	1.20041776079445	1.55744713620961	0.120180063027819	0.765910138963748	Junction	Caudate
chr1:89067877-89069278(+)				0.145961557797619	-1.04379421081755	1.55738388479456	0.120195070817096	0.765912845680621	Junction	Caudate
chr19:14483007-14491655(-)	ENSG00000123159.15	ENSG00000123159	GIPC1	0.0897242937668983	2.02200411373979	1.55737797318682	0.120196473551311	0.765912845680621	Junction	Caudate
chr5:35670228-35691036(+)	ENSG00000152582.13	ENSG00000152582	SPEF2	-0.114147334478695	-0.210744475764369	-1.55735177769044	0.1202026894973	0.765912845680621	Junction	Caudate
chr14:50267911-50269162(-)	ENSG00000087299.11	ENSG00000087299	L2HGDH	0.0773110408742162	0.788022679638881	1.55731314250247	0.120211857726744	0.765912845680621	Junction	Caudate
chr1:88828624-88832743(+)	ENSG00000065243.19	ENSG00000065243	PKN2	0.0726988405401642	1.10621776909981	1.55728855029888	0.120217693806157	0.765912845680621	Junction	Caudate
chr1:109985544-110009033(+)	ENSG00000168710.17	ENSG00000168710	AHCYL1	-0.141310572765682	0.667228966531456	-1.55728779531722	0.120217872977557	0.765912845680621	Junction	Caudate
chr12:89460039-89466769(-)	ENSG00000139323.13	ENSG00000139323	POC1B	-0.165225707920768	-0.849724617899265	-1.55728779302742	0.120217873520969	0.765912845680621	Junction	Caudate
chr3:119491575-119492281(+)	ENSG00000163389.10	ENSG00000163389	POGLUT1	0.085371489522938	0.114965816181181	1.55727344421749	0.120221278804363	0.765912845680621	Junction	Caudate
chr3:197593160-197613224(-)	ENSG00000214135.8	ENSG00000214135		0.212544082009408	-1.59271453330439	1.55725286746728	0.1202261622452	0.765912845680621	Junction	Caudate
chr8:120396126-120413990(-)	ENSG00000172172.7	ENSG00000172172	MRPL13	0.0578658546829082	2.64106912590531	1.55724190238141	0.120228764631769	0.765912845680621	Junction	Caudate
chr9:68259435-68264467(+)	ENSG00000196873.15	ENSG00000196873	CBWD3	0.125600675658386	0.811801807862897	1.55720430569648	0.120237687935712	0.765938935595292	Junction	Caudate
chr15:54338490-54393047(+)	ENSG00000137766.16	ENSG00000137766	UNC13C	-0.100767578681509	1.09163472054392	-1.5570964370081	0.120263292685681	0.765940768012427	Junction	Caudate
chr9:37080537-37086667(+)	ENSG00000281649.1	ENSG00000281649	EBLN3	0.0501739657419142	2.26417616655941	1.55708670374397	0.120265603277698	0.765940768012427	Junction	Caudate
chr17:74819844-74835926(+)	ENSG00000109066.13	ENSG00000109066	TMEM104	0.106479761839271	-0.368796984270038	1.55708569349068	0.120265843105019	0.765940768012427	Junction	Caudate
chr1:15717993-15718537(+)	ENSG00000116786.11	ENSG00000116786	PLEKHM2	-0.0440030296540411	3.33677758880917	-1.55707977055839	0.120267249176768	0.765940768012427	Junction	Caudate
chr6:33268209-33268498(-)	ENSG00000223501.8	ENSG00000223501	VPS52	0.048207485365404	2.13237648401344	1.55703053981586	0.120278936785959	0.765940768012427	Junction	Caudate
chr2:65082710-65083638(+)	ENSG00000011523.13	ENSG00000011523	CEP68	-0.0543909994856718	1.65525630365596	-1.55702487258312	0.120280282270885	0.765940768012427	Junction	Caudate
chr22:45168247-45171599(+)	ENSG00000093000.18	ENSG00000093000	NUP50	0.0704316148817797	1.64043129611598	1.55699370580063	0.120287681937732	0.765940768012427	Junction	Caudate
chr17:73196752-73196899(+)	ENSG00000166685.11	ENSG00000166685	COG1	-0.0752709024855696	0.768490565567598	-1.55698935418963	0.120288715132569	0.765940768012427	Junction	Caudate
chr6:41927537-41930131(+)	ENSG00000112578.9	ENSG00000112578	BYSL	-0.102600426024882	-0.451917179144443	-1.55695188332203	0.120297612058992	0.765940768012427	Junction	Caudate
chr4:119269838-119271295(+)	ENSG00000145390.11	ENSG00000145390	USP53	-0.0768820610181244	1.37482919045828	-1.55690379794971	0.120309030006791	0.765940768012427	Junction	Caudate
chr4:169690653-169692113(+)	ENSG00000109572.13	ENSG00000109572	CLCN3	0.0436737841302828	3.39073917993934	1.55688316520071	0.120313929546844	0.765940768012427	Junction	Caudate
chr18:76851940-76868684(+)	ENSG00000130856.15	ENSG00000130856	ZNF236	0.0526243707596253	2.50823145867067	1.55684523855792	0.120322936177296	0.765940768012427	Junction	Caudate
chr2:178702246-178702453(-)	ENSG00000155657.25	ENSG00000155657	TTN	-0.184034724247835	-1.52702050930307	-1.55684062378512	0.120324032106742	0.765940768012427	Junction	Caudate
chr17:82485655-82487915(+)	ENSG00000141562.17	ENSG00000141562	NARF	0.0539614054876348	2.41684793252187	1.55683846934711	0.12032454375153	0.765940768012427	Junction	Caudate
chr8:1923596-1923773(+)	ENSG00000283239.1	ENSG00000283239	KBTBD11-OT1	0.0809528221704638	1.54416539551724	1.55682276592156	0.120328273117184	0.765940768012427	Junction	Caudate
chr7:6692704-6697338(-)	ENSG00000164631.18	ENSG00000164631	ZNF12	0.0577178105831387	1.38881499446942	1.55679863892612	0.120334003151526	0.765940768012427	Junction	Caudate
chr3:9817760-9818821(+)	ENSG00000214021.15	ENSG00000214021	TTLL3	0.168468827448971	-1.3907633775611	1.55673699628467	0.120348643928066	0.765940768012427	Junction	Caudate
chr15:82826847-82830598(+)	ENSG00000156232.7	ENSG00000156232	WHAMM	-0.0885937250072638	0.123689949406208	-1.55670568617079	0.12035608094596	0.765940768012427	Junction	Caudate
chr6:122422958-122423580(+)	ENSG00000025156.12	ENSG00000025156	HSF2	0.0591026355729777	1.37167133094497	1.55668431032183	0.120361158508669	0.765940768012427	Junction	Caudate
chr1:121185125-121186904(+)	ENSG00000171943.11	ENSG00000171943	SRGAP2C	0.407820159443323	-0.573638179636308	1.55668387811186	0.120361261176422	0.765940768012427	Junction	Caudate
chr10:30322618-30326423(-)	ENSG00000107951.13	ENSG00000107951	MTPAP	0.051141323607424	1.45253455075642	1.55667758556112	0.120362755925381	0.765940768012427	Junction	Caudate
chr7:90274111-90277072(+)	ENSG00000105792.19	ENSG00000105792	CFAP69	-0.142754414216635	-0.814543870858717	-1.55667331898222	0.120363769427989	0.765940768012427	Junction	Caudate
chr16:67166623-67167119(+)	ENSG00000102878.16	ENSG00000102878	HSF4	-0.0929968712595686	0.57198071571283	-1.55665669494839	0.120367718440774	0.765940768012427	Junction	Caudate
chr3:46455979-46456289(-)	ENSG00000012223.12	ENSG00000012223	LTF	-0.41185242842622	-2.00498568771006	-1.55661581871399	0.120377428958203	0.765940768012427	Junction	Caudate
chr22:35323178-35323495(+)	ENSG00000100284.20	ENSG00000100284	TOM1	-0.0645235976800539	1.53083601811842	-1.55661416390613	0.120377822085671	0.765940768012427	Junction	Caudate
chr1:36292710-36293850(+)	ENSG00000054118.13	ENSG00000054118	THRAP3	-0.0413663287809896	3.20165258622799	-1.55660561077765	0.120379854041431	0.765940768012427	Junction	Caudate
chr9:122148278-122152244(-)	ENSG00000119421.6	ENSG00000119421	NDUFA8	0.050057104770085	4.33049331382776	1.55658146049924	0.1203855915376	0.765940768012427	Junction	Caudate
chr7:147486042-147562137(+)	ENSG00000174469.18	ENSG00000174469	CNTNAP2	0.0974041782430517	1.98862888776099	1.55655788670487	0.120391192282984	0.765940768012427	Junction	Caudate
chr9:130613028-130614287(+)	ENSG00000107164.15	ENSG00000107164	FUBP3	-0.0598056644682281	2.38509663463843	-1.55654055342484	0.12039531051555	0.765940768012427	Junction	Caudate
chr16:12126697-12129629(+)	ENSG00000048471.13	ENSG00000048471	SNX29	0.0695191541193462	2.04754276272386	1.55653796973124	0.120395924387562	0.765940768012427	Junction	Caudate
chr17:74344956-74346377(+)	ENSG00000196169.14	ENSG00000196169	KIF19	-0.197290038556855	-0.78611654552296	-1.55653253602447	0.120397215415736	0.765940768012427	Junction	Caudate
chr19:47483216-47483294(-)	ENSG00000118162.13	ENSG00000118162	KPTN	0.0868956311287558	0.147342560798575	1.55652166622334	0.120399798072022	0.765940768012427	Junction	Caudate
chr9:127424911-127428831(+)	ENSG00000196152.10	ENSG00000196152	ZNF79	0.126443620609365	-1.04704406576573	1.55652032818383	0.120400115992176	0.765940768012427	Junction	Caudate
chr12:113320687-113320849(-)	ENSG00000089060.11	ENSG00000089060	SLC8B1	-0.142877923929197	-1.39584575666071	-1.55649302639147	0.12040660308225	0.765940768012427	Junction	Caudate
chr17:75039272-75040091(-)	ENSG00000167863.11	ENSG00000167863	ATP5H	0.0450574663444735	5.11167982485953	1.55649156274689	0.120406950861834	0.765940768012427	Junction	Caudate
chr1:39522506-39523561(-)	ENSG00000182109.7	ENSG00000182109	RP11-69E11.4	0.195223197963102	-1.35795879952696	1.55643877332053	0.120419494793182	0.765974408818381	Junction	Caudate
chr1:45568178-45568484(+)	ENSG00000117448.13	ENSG00000117448	AKR1A1	0.0493063010051364	2.29746753593989	1.55641584799239	0.120424942676321	0.765974408818381	Junction	Caudate
chr9:77308099-77313991(+)	ENSG00000197969.11	ENSG00000197969	VPS13A	0.0674542438363332	1.48728183753592	1.55640835436446	0.120426723474043	0.765974408818381	Junction	Caudate
chr3:13500790-13501870(+)	ENSG00000163517.14	ENSG00000163517	HDAC11	0.0528301760834971	3.41893620274625	1.55634653732227	0.120441414564276	0.766026217559411	Junction	Caudate
chr19:40472791-40487696(+)	ENSG00000160460.15	ENSG00000160460	SPTBN4	-0.117057104358173	-0.319140544029313	-1.55633344721279	0.120444525666685	0.766026217559411	Junction	Caudate
chr9:120970252-120971929(-)	ENSG00000106804.7	ENSG00000106804	C5	0.123529012059334	-0.696589829825949	1.55628979104251	0.120454901805437	0.766052358506548	Junction	Caudate
chr16:50334896-50339975(-)	ENSG00000166164.15	ENSG00000166164	BRD7	0.043331886085679	2.90093593700948	1.55626263541344	0.120461356472515	0.766052358506548	Junction	Caudate
chr7:139575289-139583816(-)	ENSG00000064393.15	ENSG00000064393	HIPK2	0.0770536492084747	3.96003882936015	1.55623458340335	0.120468024487301	0.766052358506548	Junction	Caudate
chr15:93009324-93012344(+)	ENSG00000173575.19	ENSG00000173575	CHD2	-0.0555493135217321	1.58910517655347	-1.556233524578	0.12046827617773	0.766052358506548	Junction	Caudate
chr16:3312769-3316911(+)	ENSG00000162086.14	ENSG00000162086	ZNF75A	0.123512508701134	-0.666300542936424	1.55620129754158	0.120475936974598	0.766052358506548	Junction	Caudate
chr2:238188258-238189852(-)	ENSG00000132323.8	ENSG00000132323	ILKAP	0.0724199195511819	1.10432996546025	1.55619427114635	0.120477607293394	0.766052358506548	Junction	Caudate
chr17:55407816-55411256(-)	ENSG00000108960.7	ENSG00000108960	MMD	0.308143263387648	-1.89139761729193	1.55614404905884	0.120489546647384	0.766078316979655	Junction	Caudate
chr1:60537789-60540248(-)	ENSG00000226476.3	ENSG00000226476	RP11-776H12.1	0.1655985605552	-1.52058965805929	1.55613647522158	0.120491347265007	0.766078316979655	Junction	Caudate
chr16:3512479-3515507(+)	ENSG00000263212.2	ENSG00000263212	LA16c-306E5.3	0.0458135600206236	2.66232721053565	1.55611388386864	0.12049671829928	0.766081764774419	Junction	Caudate
chr11:13372410-13374094(+)	ENSG00000133794.17	ENSG00000133794	ARNTL	0.0874017541852935	1.33530485010491	1.55609022195449	0.12050234405836	0.766086831691394	Junction	Caudate
chr14:73284366-73287109(-)	ENSG00000133961.19	ENSG00000133961	NUMB	0.129711450588548	-0.469600146937786	1.55606575360286	0.12050816176975	0.766093118479355	Junction	Caudate
chr14:74684681-74685599(-)	ENSG00000119682.16	ENSG00000119682	AREL1	0.0623164055982223	1.16117288869869	1.55603213272811	0.120516155988444	0.76611324067663	Junction	Caudate
chr7:24892622-24979885(-)	ENSG00000070882.12	ENSG00000070882	OSBPL3	0.204678838078399	-1.52485445549312	1.55600313617534	0.120523050991563	0.766126373900612	Junction	Caudate
chr3:50274058-50274362(+)	ENSG00000012171.18	ENSG00000012171	SEMA3B	0.101429487595811	2.9706199905894	1.55597915269792	0.120528754184781	0.766131930422512	Junction	Caudate
chr11:47282970-47284177(+)	ENSG00000110514.19	ENSG00000110514	MADD	0.0535719758611009	2.70494354665378	1.55594375639809	0.120537171697623	0.766139473905724	Junction	Caudate
chr6:32851150-32852108(-)	ENSG00000168394.10	ENSG00000168394	TAP1	-0.118461547093555	0.761660514128223	-1.55593354905196	0.120539599168993	0.766139473905724	Junction	Caudate
chr21:33260728-33262560(+)	ENSG00000159110.19	ENSG00000159110	IFNAR2	-0.166059094552431	-1.39652601026449	-1.55590308904479	0.120546843277816	0.766154822771632	Junction	Caudate
chr19:55455107-55455259(-)	ENSG00000063241.7	ENSG00000063241	ISOC2	0.0540116614485461	2.00718549877451	1.55585522483748	0.120558227207424	0.766196480649672	Junction	Caudate
chr2:152611606-152614850(+)	ENSG00000157827.19	ENSG00000157827	FMNL2	0.0731586440272167	3.77406815432619	1.55578993139711	0.120573757833889	0.766220592392424	Junction	Caudate
chr2:74674677-74674887(+)	ENSG00000135622.12	ENSG00000135622	SEMA4F	-0.089109204678372	0.534740729595777	-1.5557854513287	0.120574823515701	0.766220592392424	Junction	Caudate
chr12:54567088-54569280(+)	ENSG00000123360.11	ENSG00000123360	PDE1B	0.30434315395475	-1.68912140595262	1.55577350501123	0.120577665243586	0.766220592392424	Junction	Caudate
chr16:85027859-85066899(+)	ENSG00000135709.12	ENSG00000135709	KIAA0513	0.0724869964235256	3.09955440819203	1.5557507052071	0.120583088888507	0.766220592392424	Junction	Caudate
chr1:217620500-217630915(-)	ENSG00000092978.10	ENSG00000092978	GPATCH2	0.056061783210699	1.44611587570115	1.55573775642463	0.12058616924585	0.766220592392424	Junction	Caudate
chr7:139626786-139628952(-)	ENSG00000064393.15	ENSG00000064393	HIPK2	0.075530762546816	4.63099243356187	1.55562543614419	0.120612891464269	0.766320657417686	Junction	Caudate
chr11:103203777-103204821(+)	ENSG00000187240.13	ENSG00000187240	DYNC2H1	-0.0805611994370676	0.599258322774526	-1.55557812827802	0.120624147913483	0.766320657417686	Junction	Caudate
chr14:21499601-21499763(-)	ENSG00000165819.11	ENSG00000165819	METTL3	0.0532646452236038	2.08623345835456	1.55556537065939	0.120627183606752	0.766320657417686	Junction	Caudate
chr8:129852279-129854265(-)	ENSG00000153310.18	ENSG00000153310	FAM49B	0.0591625054113978	4.08938889457287	1.55555698893267	0.120629178083071	0.766320657417686	Junction	Caudate
chr17:12993046-12993686(-)	ENSG00000006744.18	ENSG00000006744	ELAC2	-0.0513886302165936	1.66705790816076	-1.55553608973291	0.12063415127132	0.766320657417686	Junction	Caudate
chr13:113501881-113503495(+)	ENSG00000150403.17	ENSG00000150403	TMCO3	-0.0590780138726804	2.19240859900962	-1.55552314977846	0.120637230552716	0.766320657417686	Junction	Caudate
chr10:73444823-73446491(-)	ENSG00000107758.15	ENSG00000107758	PPP3CB	0.0668795810260633	4.30588987170182	1.55544459465785	0.120655925400027	0.766320657417686	Junction	Caudate
chr22:30617496-30622967(+)	ENSG00000185339.8	ENSG00000185339	TCN2	-0.100741921516044	0.946520795887305	-1.55543063218359	0.120659248481153	0.766320657417686	Junction	Caudate
chr20:31943056-31943765(+)	ENSG00000131044.16	ENSG00000131044	TTLL9	-0.172499478014067	-1.72266688285873	-1.55539176803908	0.120668498560282	0.766320657417686	Junction	Caudate
chr4:71023707-71025815(+)	ENSG00000156136.9	ENSG00000156136	DCK	0.0594430509486442	3.37635539597067	1.55538167189648	0.120670901640609	0.766320657417686	Junction	Caudate
chr11:90206273-90206747(-)	ENSG00000110172.11	ENSG00000110172	CHORDC1	-0.180031485560337	-1.53381561569154	-1.55537741349809	0.120671915234376	0.766320657417686	Junction	Caudate
chr17:76903377-76904251(+)	ENSG00000167889.12	ENSG00000167889	MGAT5B	0.0896796814568035	2.84087989312907	1.55535924592586	0.120676239596796	0.766320657417686	Junction	Caudate
chr7:135602995-135604339(+)	ENSG00000155561.14	ENSG00000155561	NUP205	-0.0833407940593365	0.3877011465261	-1.55535250652401	0.12067784378354	0.766320657417686	Junction	Caudate
chr3:108557415-108559756(-)	ENSG00000163507.13	ENSG00000163507	KIAA1524	0.127814119653789	-0.489867152718707	1.55534524055404	0.120679573328605	0.766320657417686	Junction	Caudate
chr2:30459723-30525586(+)	ENSG00000172954.13	ENSG00000172954	LCLAT1	-0.140985987273098	0.436712866186564	-1.55534104971236	0.120680570898637	0.766320657417686	Junction	Caudate
chr15:26940078-26943214(+)	ENSG00000186297.11	ENSG00000186297	GABRA5	-0.102505379609531	3.62722173363259	-1.55531693710853	0.120686310685608	0.766320657417686	Junction	Caudate
chr19:19202576-19202790(-)	ENSG00000184162.14	ENSG00000184162	NR2C2AP	0.120783892265684	-0.510961700509841	1.55530865101326	0.120688283165062	0.766320657417686	Junction	Caudate
chr7:73255765-73257482(-)	ENSG00000214544.7	ENSG00000214544	GTF2IRD2P1	0.237634489772805	-1.30602570867101	1.55530621969966	0.120688861936579	0.766320657417686	Junction	Caudate
chr4:36229646-36243987(-)	ENSG00000047365.11	ENSG00000047365	ARAP2	0.0880958958235039	0.768435119392178	1.55527437849823	0.12069644190072	0.766337377902256	Junction	Caudate
chr9:41166831-41171846(-)	ENSG00000215126.10	ENSG00000215126	CBWD7	0.13130272375041	0.452224241450138	1.55524403718446	0.120703665156781	0.766337377902256	Junction	Caudate
chr1:23978818-23980190(-)	ENSG00000188529.14	ENSG00000188529	SRSF10	0.0467854959261938	2.5220244089867	1.55520057450129	0.12071401276548	0.766337377902256	Junction	Caudate
chr3:64022524-64023274(-)	ENSG00000163636.10	ENSG00000163636	PSMD6	-0.0623434057011129	1.57316552070612	-1.55518979455913	0.120716579365216	0.766337377902256	Junction	Caudate
chr11:90210595-90211214(-)	ENSG00000110172.11	ENSG00000110172	CHORDC1	0.109358748721937	2.57040258208616	1.55517567586618	0.120719940954001	0.766337377902256	Junction	Caudate
chr5:176396533-176397606(-)	ENSG00000175416.12	ENSG00000175416	CLTB	0.0851030234104992	3.10402047858094	1.55517342257949	0.120720477456875	0.766337377902256	Junction	Caudate
chr3:52436074-52437526(-)	ENSG00000010319.6	ENSG00000010319	SEMA3G	-0.136192679951091	-0.10561799223376	-1.5550848106348	0.120741577261928	0.766361358665094	Junction	Caudate
chr12:47758079-47758550(-)	ENSG00000079337.15	ENSG00000079337	RAPGEF3	0.0907541658555823	1.37672644280357	1.55508014280585	0.120742688820859	0.766361358665094	Junction	Caudate
chr22:21666132-21669912(+)	ENSG00000100023.18	ENSG00000100023	PPIL2	0.0675939529308607	1.48466198416025	1.55507730857019	0.120743363746677	0.766361358665094	Junction	Caudate
chr12:49128258-49185309(-)				-0.683719027954294	-0.558839533474992	-1.55505350330836	0.12074903268862	0.766361358665094	Junction	Caudate
chr7:117136236-117138434(+)	ENSG00000004866.19	ENSG00000004866	ST7	-0.0615578920687956	1.35738866370173	-1.5549771119302	0.120767225805208	0.766361358665094	Junction	Caudate
chr12:124913419-124913646(-)				-0.412268409176784	-1.77655361103107	-1.55493040907911	0.120778349461581	0.766361358665094	Junction	Caudate
chr3:56666385-56668396(-)	ENSG00000163946.13	ENSG00000163946	FAM208A	0.0624849620585874	2.41670438366746	1.55491990941614	0.120780850375672	0.766361358665094	Junction	Caudate
chr10:77985986-77986072(-)	ENSG00000148606.12	ENSG00000148606	POLR3A	0.08281448945995	0.926624924652725	1.55490833292817	0.120783607825799	0.766361358665094	Junction	Caudate
chr5:69285468-69292187(-)	ENSG00000183323.12	ENSG00000183323	CCDC125	0.149123611996358	-1.41096421120906	1.55489859593859	0.120785927156715	0.766361358665094	Junction	Caudate
chr4:176111704-176119866(+)	ENSG00000150627.15	ENSG00000150627	WDR17	0.165614969955001	-1.01635133050373	1.55486913320168	0.12079294533323	0.766361358665094	Junction	Caudate
chr16:18389846-18390744(-)	ENSG00000254681.6	ENSG00000254681	PKD1P5	-0.12211937646596	-0.0954594107911975	-1.55486892961475	0.120792993829805	0.766361358665094	Junction	Caudate
chr1:22490646-22491399(+)	ENSG00000184677.16	ENSG00000184677	ZBTB40	0.0630598781022304	1.04671888190876	1.55485936832522	0.120795271448053	0.766361358665094	Junction	Caudate
chr9:37144709-37147361(+)	ENSG00000147905.17	ENSG00000147905	ZCCHC7	-0.138695638737553	-0.925986427654199	-1.55485353068449	0.120796662063367	0.766361358665094	Junction	Caudate
chr1:19241143-19242344(-)	ENSG00000127463.13	ENSG00000127463	EMC1	0.0522540445178463	1.98275452020665	1.55485018347167	0.120797459426333	0.766361358665094	Junction	Caudate
chr16:56501498-56502316(-)	ENSG00000125124.11	ENSG00000125124	BBS2	0.0366845104879075	3.46464666960853	1.5548101031578	0.120807007559277	0.766361358665094	Junction	Caudate
chr1:30945484-30950126(-)	ENSG00000134644.15	ENSG00000134644	PUM1	0.052721123244631	2.68123851811012	1.55480029165377	0.120809344995197	0.766361358665094	Junction	Caudate
chr10:101828259-101828388(-)	ENSG00000120049.18	ENSG00000120049	KCNIP2	0.083748666394827	4.8978368601949	1.55477777175722	0.120814710139337	0.766361358665094	Junction	Caudate
chr3:48567637-48567709(-)	ENSG00000114270.16	ENSG00000114270	COL7A1	-0.179998189431837	-1.3093579441092	-1.55473733549578	0.120824344151197	0.766361358665094	Junction	Caudate
chr20:33636709-33640343(+)	ENSG00000078699.21	ENSG00000078699	CBFA2T2	-0.133360223675063	-0.836658787513035	-1.55472640695045	0.120826948000326	0.766361358665094	Junction	Caudate
chr12:111782023-111783157(+)	ENSG00000257767.2	ENSG00000257767	RP11-162P23.2	-0.0630866250962088	4.11998520474811	-1.55469643624492	0.120834089085008	0.766361358665094	Junction	Caudate
chr8:230908-232128(-)	ENSG00000223508.5	ENSG00000223508	RPL23AP53	0.192463336504085	-1.36767177480525	1.55465614465383	0.120843689837387	0.766361358665094	Junction	Caudate
chr20:17616010-17616731(-)	ENSG00000125844.15	ENSG00000125844	RRBP1	0.0821215220383986	2.09013901481487	1.55465092879123	0.12084493272626	0.766361358665094	Junction	Caudate
chr7:1477937-1478365(-)	ENSG00000164880.15	ENSG00000164880	INTS1	0.0866881332108066	0.884820119119913	1.55463282414135	0.120849246964586	0.766361358665094	Junction	Caudate
chr12:113107242-113108084(-)	ENSG00000111344.11	ENSG00000111344	RASAL1	0.104396705874949	0.866830983022325	1.55462011895641	0.120852274612409	0.766361358665094	Junction	Caudate
chr4:17804772-17805106(-)	ENSG00000163257.10	ENSG00000163257	DCAF16	-0.0870378250792171	0.789974906524201	-1.55461322617466	0.120853917188453	0.766361358665094	Junction	Caudate
chr11:63633098-63635533(-)	ENSG00000184743.12	ENSG00000184743	ATL3	-0.0611988789346051	1.94234263544884	-1.55456416624544	0.120865608862368	0.766361358665094	Junction	Caudate
chr13:39011488-39012082(-)	ENSG00000120685.19	ENSG00000120685	PROSER1	0.0954212332598347	0.284184370742267	1.55453272480484	0.120873102268816	0.766361358665094	Junction	Caudate
chr7:34051971-34055162(+)	ENSG00000164619.8	ENSG00000164619	BMPER	-0.0993221765171782	0.0845754819743105	-1.5545305311832	0.120873625086042	0.766361358665094	Junction	Caudate
chr17:80383071-80383676(+)	ENSG00000173821.19	ENSG00000173821	RNF213	0.0848113300490908	0.858064287947047	1.55452631879934	0.120874629050319	0.766361358665094	Junction	Caudate
chr10:70816127-70816810(+)	ENSG00000166224.16	ENSG00000166224	SGPL1	0.0901907671317947	0.108974376643895	1.5545195137229	0.120876250961375	0.766361358665094	Junction	Caudate
chr14:70734499-70735960(-)	ENSG00000006432.15	ENSG00000006432	MAP3K9	0.115088711695205	0.0441293388852176	1.55446466422514	0.120889324327311	0.766361358665094	Junction	Caudate
chr13:110438669-110439788(+)	ENSG00000134871.17	ENSG00000134871	COL4A2	-0.184942754263725	-1.15098077490303	-1.55439271092775	0.120906476064366	0.766361358665094	Junction	Caudate
chr10:27029357-27033224(-)	ENSG00000107890.16	ENSG00000107890	ANKRD26	-0.0867836407820521	0.972430122112628	-1.55437946584555	0.120909633545178	0.766361358665094	Junction	Caudate
chr8:66712834-66793615(+)	ENSG00000104205.12	ENSG00000104205	SGK3	0.136638500869508	-0.666964525477412	1.5543211963538	0.120923525115528	0.766361358665094	Junction	Caudate
chr22:37375997-37384849(-)	ENSG00000166897.14-ENSG00000243902.6	ENSG00000166897	ELFN2-	0.190190261395616	-1.82143700584986	1.55431825024349	0.120924227507766	0.766361358665094	Junction	Caudate
chr1:151536894-151537204(+)	ENSG00000143375.14	ENSG00000143375	CGN	0.171748907087473	-1.62161545251508	1.55429150807856	0.120930603345353	0.766361358665094	Junction	Caudate
chr16:66727806-66728200(-)	ENSG00000135720.12	ENSG00000135720	DYNC1LI2	0.0440750505034051	4.87842922941758	1.5542826388532	0.120932717994633	0.766361358665094	Junction	Caudate
chr19:4095450-4097278(-)	ENSG00000126934.13	ENSG00000126934	MAP2K2	0.0584064394369126	3.08083014654887	1.55426967586504	0.120935808753505	0.766361358665094	Junction	Caudate
chr19:17330252-17330351(-)	ENSG00000074855.10	ENSG00000074855	ANO8	0.0793219715700144	0.666606433900424	1.55421884341289	0.120947929308709	0.766361358665094	Junction	Caudate
chr9:5944961-5954015(-)	ENSG00000183354.11	ENSG00000183354	KIAA2026	-0.0607378263993593	1.38727098455707	-1.55421686804378	0.120948400337518	0.766361358665094	Junction	Caudate
chr2:27616325-27617472(+)	ENSG00000243943.9	ENSG00000243943	ZNF512	0.0570684095061485	1.55789476503578	1.55421373567207	0.120949147257747	0.766361358665094	Junction	Caudate
chr15:33696492-33697881(+)	ENSG00000198838.13	ENSG00000198838	RYR3	0.0738267258596975	1.88065277418529	1.55417424159138	0.120958565010222	0.766361358665094	Junction	Caudate
chr15:34863042-34867523(-)	ENSG00000021776.10	ENSG00000021776	AQR	-0.0541562325404996	1.27875418990418	-1.55415748414844	0.12096256116156	0.766361358665094	Junction	Caudate
chr11:72230272-72230361(+)	ENSG00000165458.13	ENSG00000165458	INPPL1	-0.068079801429976	1.25472152080666	-1.55415724965455	0.12096261708211	0.766361358665094	Junction	Caudate
chr1:156244912-156245141(-)	ENSG00000160781.15	ENSG00000160781	PAQR6	0.0912069000080657	4.26918520761929	1.55414914847591	0.120964549009961	0.766361358665094	Junction	Caudate
chr18:9547953-9549196(-)	ENSG00000154845.15	ENSG00000154845	PPP4R1	-0.0745224152609689	0.655306374580291	-1.55414447142148	0.120965664381132	0.766361358665094	Junction	Caudate
chr11:118639252-118642253(+)	ENSG00000019144.17	ENSG00000019144	PHLDB1	0.148692981069166	1.44023683135835	1.55413980192528	0.120966777957895	0.766361358665094	Junction	Caudate
chr10:132781898-132782036(+)	ENSG00000068383.18	ENSG00000068383	INPP5A	0.108295787852825	1.00943568332796	1.55411606788685	0.120972438152018	0.766361358665094	Junction	Caudate
chr7:130129577-130130536(+)	ENSG00000128607.13	ENSG00000128607	KLHDC10	-0.0454353480345855	2.30657822862749	-1.55411566272307	0.120972534778999	0.766361358665094	Junction	Caudate
chr22:36520689-36523208(-)	ENSG00000100353.17	ENSG00000100353	EIF3D	-0.0337163023281131	3.33169022779848	-1.5540982463033	0.120976688455577	0.766361358665094	Junction	Caudate
chr19:2432524-2433825(-)	ENSG00000176619.11	ENSG00000176619	LMNB2	0.127536868444563	-0.536148855893015	1.55408462843723	0.120979936285567	0.766361358665094	Junction	Caudate
chr5:176392946-176396478(-)	ENSG00000175416.12	ENSG00000175416	CLTB	0.0884260613525669	3.15381935549576	1.55407879188877	0.120981328310026	0.766361358665094	Junction	Caudate
chr12:54578521-54578598(+)				0.173153767301562	1.56315266347002	1.5540753011579	0.120982160859927	0.766361358665094	Junction	Caudate
chr2:37232267-37236095(+)	ENSG00000003509.15	ENSG00000003509	NDUFAF7	0.0641189025476176	1.44452100247495	1.55404293275462	0.120989881036621	0.766361358665094	Junction	Caudate
chr11:67243093-67245188(+)	ENSG00000173120.14	ENSG00000173120	KDM2A	0.0559831810577067	1.98329052719339	1.55398117382867	0.121004612210204	0.766361358665094	Junction	Caudate
chr7:137913079-137915836(-)	ENSG00000182158.14	ENSG00000182158	CREB3L2	-0.088561602937356	0.411923916793885	-1.55397795134189	0.121005380899096	0.766361358665094	Junction	Caudate
chr2:202214435-202220031(+)	ENSG00000116030.16	ENSG00000116030	SUMO1	0.195482657728126	-0.299125162111217	1.5539758294651	0.121005887051637	0.766361358665094	Junction	Caudate
chr9:19787020-19788884(-)				0.0755127443632687	2.93643273023874	1.55393490448222	0.121015649623345	0.766361358665094	Junction	Caudate
chr3:128081410-128082482(-)	ENSG00000175792.11	ENSG00000175792	RUVBL1	0.0616251714549299	1.33496369400785	1.55390314948723	0.121023225139258	0.766361358665094	Junction	Caudate
chr4:174259826-174262763(-)	ENSG00000164117.13	ENSG00000164117	FBXO8	0.0677370827921871	1.50574288141769	1.55385493460036	0.121034728062039	0.766361358665094	Junction	Caudate
chr4:42625714-42626994(-)	ENSG00000124406.16	ENSG00000124406	ATP8A1	0.0576658219974229	4.46090793269423	1.55384730921094	0.12103654737684	0.766361358665094	Junction	Caudate
chr11:18008077-18012950(-)	ENSG00000129158.10	ENSG00000129158	SERGEF	0.109045122903417	-0.483055220649467	1.55382527200837	0.12104180527611	0.766361358665094	Junction	Caudate
chr6:121205164-121223235(-)	ENSG00000146350.13	ENSG00000146350	TBC1D32	-0.110910152047765	0.110151683619309	-1.55381865560393	0.121043383932001	0.766361358665094	Junction	Caudate
chr5:110617984-110618428(-)	ENSG00000186952.14	ENSG00000186952	TMEM232	0.155549787340168	-0.971874587803895	1.55380077751334	0.121047649676102	0.766361358665094	Junction	Caudate
chr2:30231765-30234404(+)	ENSG00000213626.11	ENSG00000213626	LBH	-0.140715253967083	-0.60108558218859	-1.55378031671566	0.12105253180358	0.766361358665094	Junction	Caudate
chr19:55668587-55668669(+)	ENSG00000063244.12	ENSG00000063244	U2AF2	0.0342786225062186	3.62426279919182	1.55374248760908	0.121061558570616	0.766361358665094	Junction	Caudate
chr2:99404678-99405909(-)	ENSG00000135945.9	ENSG00000135945	REV1	-0.0536208444247242	1.81040991301842	-1.55374052047757	0.121062027981251	0.766361358665094	Junction	Caudate
chr7:70118234-70134535(+)	ENSG00000158321.15	ENSG00000158321	AUTS2	0.0833406552343559	1.02569815284894	1.55370819939295	0.121069740868467	0.766361358665094	Junction	Caudate
chr17:59860425-59863663(-)	ENSG00000108423.14	ENSG00000108423	TUBD1	0.0922897070932459	-0.0441683296959257	1.55370072999368	0.121071523370794	0.766361358665094	Junction	Caudate
chr11:12377784-12473744(+)	ENSG00000197702.11	ENSG00000197702	PARVA	-0.0678005473183531	1.20102466294685	-1.55369600707945	0.121072650460769	0.766361358665094	Junction	Caudate
chr13:19705832-19709541(-)	ENSG00000121390.18	ENSG00000121390	PSPC1	0.0613208341822466	2.19353787012476	1.55364868833875	0.12108394319745	0.766361358665094	Junction	Caudate
chr2:95910446-95910539(-)	ENSG00000174501.14	ENSG00000174501	ANKRD36C	0.146389400468675	1.45830463962484	1.55364644575869	0.121084478415361	0.766361358665094	Junction	Caudate
chr10:132785171-132785279(-)	ENSG00000148826.8	ENSG00000148826	NKX6-2	0.117905559726748	2.91977751100788	1.5536393601736	0.121086169485174	0.766361358665094	Junction	Caudate
chr17:78709733-78736691(-)	ENSG00000108669.16	ENSG00000108669	CYTH1	-0.232424890014486	-1.82066325916758	-1.55363204937992	0.121087914323476	0.766361358665094	Junction	Caudate
chr10:126981974-126987520(+)	ENSG00000150760.12	ENSG00000150760	DOCK1	0.0574575106690914	3.47100122381855	1.55361584205163	0.121091782533025	0.766361358665094	Junction	Caudate
chr15:50950170-50958491(+)	ENSG00000081014.10	ENSG00000081014	AP4E1	-0.0727587262944832	0.434613429702988	-1.55358946456238	0.121098078266484	0.766361358665094	Junction	Caudate
chr11:47582214-47582348(+)	ENSG00000213619.9	ENSG00000213619	NDUFS3	0.0547546918741197	4.85682061017361	1.55358363420059	0.121099469881828	0.766361358665094	Junction	Caudate
chr4:183666427-183667059(+)	ENSG00000168538.15	ENSG00000168538	TRAPPC11	0.0498669281887424	2.26518128019808	1.55355485658102	0.121106338829447	0.766361358665094	Junction	Caudate
chr17:31032507-31033923(+)	ENSG00000266865.6	ENSG00000266865		0.181044634867842	-1.39308185582938	1.55354118951164	0.121109601137764	0.766361358665094	Junction	Caudate
chr9:9376193-9442092(+)				-0.331746607406855	-0.260343921242838	-1.55353660108438	0.121110696403727	0.766361358665094	Junction	Caudate
chr2:174846958-174877839(-)	ENSG00000128656.13	ENSG00000128656	CHN1	0.0549985785967248	2.39066524831612	1.5534773825497	0.121124832674141	0.766370320978674	Junction	Caudate
chr9:85830577-85837758(+)	ENSG00000165121.11	ENSG00000165121		-0.153981188495442	-0.54604789868598	-1.55345705399622	0.121129685675362	0.766370320978674	Junction	Caudate
chr19:48628278-48628680(+)	ENSG00000063176.15	ENSG00000063176	SPHK2	0.080397365779822	0.545088945446439	1.5534532078207	0.121130603883525	0.766370320978674	Junction	Caudate
chr12:101760144-101761126(-)	ENSG00000111670.14	ENSG00000111670	GNPTAB	0.0589174394498385	2.8269017810527	1.55344972631182	0.12113143503852	0.766370320978674	Junction	Caudate
chr12:54384565-54384858(-)	ENSG00000161642.17	ENSG00000161642	ZNF385A	0.180627096685317	-1.39443416506355	1.55340220678149	0.12114278002006	0.766411534481101	Junction	Caudate
chr19:54106012-54106810(+)	ENSG00000170906.15	ENSG00000170906	NDUFA3	0.0645052495293683	5.48372262364415	1.55325198010175	0.121178651160456	0.766496810030064	Junction	Caudate
chr13:36972037-36985626(-)	ENSG00000120697.8	ENSG00000120697	ALG5	-0.0853478774334608	0.546315892570641	-1.5531667787147	0.121198999262139	0.766496810030064	Junction	Caudate
chr14:31347908-31349788(-)	ENSG00000129493.14	ENSG00000129493	HEATR5A	0.0687776790310887	1.43875696272592	1.55313752680815	0.121205985926387	0.766496810030064	Junction	Caudate
chrX:3068112-3072025(+)	ENSG00000062096.14	ENSG00000062096	ARSF	0.151343751099013	-0.465533044485054	1.5531355414647	0.121206460126704	0.766496810030064	Junction	Caudate
chr2:74662826-74673456(+)	ENSG00000135622.12	ENSG00000135622	SEMA4F	0.106773627383116	0.111052351458591	1.55313339664131	0.121206972420525	0.766496810030064	Junction	Caudate
chr13:51937680-51939050(-)	ENSG00000123191.14	ENSG00000123191	ATP7B	0.122369523284778	-0.340867189322532	1.55313109333122	0.12120752257099	0.766496810030064	Junction	Caudate
chr3:139638063-139677704(-)	ENSG00000163864.15	ENSG00000163864	NMNAT3	-0.143152289858988	-1.11231814646725	-1.55312824540293	0.121208202807374	0.766496810030064	Junction	Caudate
chr12:104135533-104138140(-)	ENSG00000120837.7	ENSG00000120837	NFYB	0.0802456041684555	1.24915569322561	1.55312223364003	0.121209638745171	0.766496810030064	Junction	Caudate
chr6:36201771-36204657(+)	ENSG00000096070.19	ENSG00000096070	BRPF3	0.0875077267759139	0.150988638763441	1.55311348886809	0.12121172749886	0.766496810030064	Junction	Caudate
chr7:43758735-43771137(+)	ENSG00000106605.10	ENSG00000106605	BLVRA	-0.0735686911130371	1.06173945951242	-1.55310567117218	0.121213594837489	0.766496810030064	Junction	Caudate
chr9:13133905-13136091(-)	ENSG00000107186.16	ENSG00000107186	MPDZ	0.0689445612819812	2.27983364335934	1.55305448195461	0.121225822477025	0.766496810030064	Junction	Caudate
chr11:47753103-47754527(-)	ENSG00000109920.12	ENSG00000109920	FNBP4	-0.0627117052084611	1.88551387539705	-1.55303779347044	0.121229809087793	0.766496810030064	Junction	Caudate
chr6:114449032-114468494(+)	ENSG00000228624.7	ENSG00000228624	RP3-399L15.3	-0.1129448153452	0.118459617981892	-1.5530367042171	0.121230069296497	0.766496810030064	Junction	Caudate
chr2:117975281-117977993(-)	ENSG00000125633.10	ENSG00000125633	CCDC93	-0.0591148363714125	1.15588311174752	-1.55302996622676	0.121231678926033	0.766496810030064	Junction	Caudate
chr18:56686975-56691215(+)	ENSG00000091157.13	ENSG00000091157	WDR7	0.0506946445146734	2.78064193175912	1.5530297678561	0.121231726314788	0.766496810030064	Junction	Caudate
chr4:84817586-84820084(-)	ENSG00000163625.15	ENSG00000163625	WDFY3	0.0335557631496201	3.48206352029848	1.55301194780833	0.121235983404451	0.766496810030064	Junction	Caudate
chr17:64787312-64792348(-)	ENSG00000214176.9	ENSG00000214176	PLEKHM1P1	0.078150376623552	0.750609351982904	1.55297222046285	0.12124547442289	0.766496810030064	Junction	Caudate
chr3:179874424-179875353(-)	ENSG00000114757.18	ENSG00000114757	PEX5L	0.0712658365576777	3.57239194474339	1.55297029934536	0.12124593340017	0.766496810030064	Junction	Caudate
chr6:56628162-56629249(-)	ENSG00000151914.19	ENSG00000151914	DST	0.0422198639094862	5.63492405471052	1.55294288404337	0.121252483382908	0.766496810030064	Junction	Caudate
chr4:150315624-150321190(-)	ENSG00000198589.10	ENSG00000198589	LRBA	0.0553428543460927	1.80127154577021	1.55291870192969	0.121258261132508	0.766496810030064	Junction	Caudate
chr8:27598636-27599779(-)	ENSG00000120885.20	ENSG00000120885	CLU	-0.0477434717339213	8.08834866210966	-1.55288499654817	0.121266314604541	0.766496810030064	Junction	Caudate
chr19:48797023-48797190(-)	ENSG00000105552.14	ENSG00000105552	BCAT2	-0.0810843772215351	0.535612725067447	-1.55282220109175	0.121281319900014	0.766496810030064	Junction	Caudate
chr6:31773438-31774515(-)	ENSG00000204396.10	ENSG00000204396	VWA7	0.134578340719056	0.0628735032166714	1.55282164207019	0.121281453487622	0.766496810030064	Junction	Caudate
chr19:10833214-10834933(-)	ENSG00000099203.6	ENSG00000099203	TMED1	-0.0703321831908729	0.9266908096094	-1.55275928131722	0.121296356364217	0.766496810030064	Junction	Caudate
chr2:169212208-169213656(-)	ENSG00000081479.12	ENSG00000081479	LRP2	-0.224293979049654	-0.593666723715336	-1.55274550795689	0.121299648094493	0.766496810030064	Junction	Caudate
chr17:32928238-32931474(+)	ENSG00000006042.11	ENSG00000006042	TMEM98	0.124484135272906	0.778134013519288	1.55273226518285	0.121302813084754	0.766496810030064	Junction	Caudate
chr15:52128245-52133377(-)	ENSG00000069966.18	ENSG00000069966	GNB5	0.0779170706712266	3.12641500187897	1.55272706997863	0.121304054743428	0.766496810030064	Junction	Caudate
chr15:29701690-29704221(-)	ENSG00000104067.16	ENSG00000104067	TJP1	-0.0914416675803178	0.26594012849512	-1.5527193847066	0.121305891548944	0.766496810030064	Junction	Caudate
chr1:6327414-6333476(-)	ENSG00000097021.19	ENSG00000097021	ACOT7	0.0662465088035956	3.30188681571075	1.55269922617984	0.121310709607503	0.766496810030064	Junction	Caudate
chr8:143590082-143590607(-)	ENSG00000104529.17	ENSG00000104529	EEF1D	-0.153078410299146	-1.26070891389604	-1.55267811861834	0.121315754654439	0.766496810030064	Junction	Caudate
chr3:41935941-41938097(-)	ENSG00000168038.10	ENSG00000168038	ULK4	-0.11034899774378	-0.303369945390479	-1.55265380272677	0.121321566748116	0.766496810030064	Junction	Caudate
chr16:3966967-3974668(-)	ENSG00000162104.9	ENSG00000162104	ADCY9	0.0817997567754007	0.950064097850626	1.55263123939163	0.12132696013345	0.766496810030064	Junction	Caudate
chr9:136461275-136462886(-)	ENSG00000148396.18	ENSG00000148396	SEC16A	0.0608339290868133	1.60696493901009	1.55263045415748	0.12132714783384	0.766496810030064	Junction	Caudate
chr2:210154612-210155193(-)	ENSG00000144445.16	ENSG00000144445	KANSL1L	-0.0966007439080312	0.372723465388654	-1.55262975599595	0.121327314720804	0.766496810030064	Junction	Caudate
chr3:4727174-4733087(+)	ENSG00000150995.18	ENSG00000150995	ITPR1	0.0984104117413449	3.53505799096352	1.55258426147145	0.121338190018281	0.766496810030064	Junction	Caudate
chr5:149366154-149367359(+)	ENSG00000145882.10	ENSG00000145882	PCYOX1L	-0.105732989399939	-0.38381935983828	-1.55256083518884	0.12134379028286	0.766496810030064	Junction	Caudate
chr11:121130212-121137420(+)	ENSG00000109927.9	ENSG00000109927	TECTA	0.139398745889386	-0.709143896688955	1.55255858851147	0.121344327382053	0.766496810030064	Junction	Caudate
chr22:36305103-36305929(-)	ENSG00000100345.20	ENSG00000100345	MYH9	-0.0632243533532922	2.47475664453723	-1.55251287005866	0.121355257413914	0.766496810030064	Junction	Caudate
chr12:112228812-112229697(-)	ENSG00000173064.11	ENSG00000173064	HECTD4	0.0547729455003486	2.9803793197501	1.55249781740624	0.121358856260634	0.766496810030064	Junction	Caudate
chr12:56243877-56244050(-)	ENSG00000139645.9	ENSG00000139645	ANKRD52	0.0690510096089426	1.04376353088778	1.55249436994558	0.121359680504738	0.766496810030064	Junction	Caudate
chr3:197705176-197717976(-)	ENSG00000145016.14	ENSG00000145016	RUBCN	0.0801546376076856	0.67662721988697	1.55248997838304	0.12136073047799	0.766496810030064	Junction	Caudate
chr12:47792005-47793368(-)	ENSG00000061273.17	ENSG00000061273	HDAC7	-0.140993400744368	-1.03148600690316	-1.55248673275845	0.12136150647494	0.766496810030064	Junction	Caudate
chr10:24602104-24604311(-)	ENSG00000107863.17	ENSG00000107863	ARHGAP21	0.0520756596995286	4.18349867536323	1.5524737760899	0.121364604325908	0.766496810030064	Junction	Caudate
chr6:16274497-16278783(+)	ENSG00000137198.9	ENSG00000137198	GMPR	-0.133438595593873	0.435523289615552	-1.55236103126507	0.121391563464424	0.766496810030064	Junction	Caudate
chr22:40429768-40431404(-)	ENSG00000196588.14	ENSG00000196588	MKL1	0.0529267995116317	1.79859600494584	1.55234116856505	0.121396313449196	0.766496810030064	Junction	Caudate
chr11:61779424-61779497(+)	ENSG00000124920.13	ENSG00000124920	MYRF	0.126901253220713	1.82356052419395	1.55233587180774	0.121397580145369	0.766496810030064	Junction	Caudate
chr15:28196355-28198377(-)	ENSG00000128731.15	ENSG00000128731	HERC2	0.290531978140575	-1.83414725625427	1.55230663958057	0.12140457109038	0.766496810030064	Junction	Caudate
chr19:35164246-35166141(+)	ENSG00000089327.14	ENSG00000089327	FXYD5	-0.11504402315342	-0.177683644700673	-1.55230478973612	0.121405013494977	0.766496810030064	Junction	Caudate
chr20:1983104-1992583(-)	ENSG00000101327.8	ENSG00000101327	PDYN	0.133843750525482	1.4270865759248	1.55229979026177	0.121406209164241	0.766496810030064	Junction	Caudate
chr3:47857513-47867245(-)	ENSG00000047849.21	ENSG00000047849	MAP4	0.0635406320009126	3.54041069887702	1.55224274885128	0.121419851785219	0.766496810030064	Junction	Caudate
chr6:149820704-149836084(-)	ENSG00000120256.9	ENSG00000120256	LRP11	0.175057093466323	-1.64461103717693	1.55224217097904	0.121419990001352	0.766496810030064	Junction	Caudate
chr1:150951482-150959177(+)	ENSG00000143379.12	ENSG00000143379	SETDB1	0.0649910881363011	0.887073250261937	1.55223732706027	0.121421148580164	0.766496810030064	Junction	Caudate
chr1:233376528-233378930(+)	ENSG00000143674.10	ENSG00000143674	RP5-862P8.2	0.134708226589425	-0.893336704382703	1.55222497561468	0.121424102864519	0.766496810030064	Junction	Caudate
chr12:21512377-21515668(+)	ENSG00000111711.9	ENSG00000111711	GOLT1B	0.074546013575635	1.80067746151602	1.5522181556225	0.121425734130654	0.766496810030064	Junction	Caudate
chr10:118039441-118040122(-)	ENSG00000107560.10	ENSG00000107560	RAB11FIP2	0.0451765791703566	2.91995655503465	1.55219285205922	0.121431786611383	0.766496810030064	Junction	Caudate
chr4:38689880-38694745(+)	ENSG00000109787.12	ENSG00000109787	KLF3	-0.0758455437981325	1.21339004764647	-1.55212602263597	0.121447773000756	0.766496810030064	Junction	Caudate
chr12:13570018-13571803(-)	ENSG00000273079.5	ENSG00000273079	GRIN2B	0.117597379605189	2.91297398473343	1.55210169548017	0.121453592754693	0.766496810030064	Junction	Caudate
chr6:152149669-152151552(-)	ENSG00000131018.22	ENSG00000131018	SYNE1	-0.0531717816511059	3.86372181688242	-1.5520940503926	0.121455421724295	0.766496810030064	Junction	Caudate
chr2:63972245-63981645(-)	ENSG00000143952.19	ENSG00000143952	VPS54	0.0689976079114905	1.29157494279479	1.55208036837905	0.121458694989553	0.766496810030064	Junction	Caudate
chr12:108240545-108247990(+)	ENSG00000075035.9	ENSG00000075035	WSCD2	0.0962511526759915	1.6975370683803	1.55207937360918	0.121458932979569	0.766496810030064	Junction	Caudate
chr1:39967170-39967627(+)	ENSG00000168389.17	ENSG00000168389	MFSD2A	-0.111832184718151	0.783579290722645	-1.55207074827814	0.12146099653014	0.766496810030064	Junction	Caudate
chr1:11068085-11068644(-)	ENSG00000171824.13	ENSG00000171824	EXOSC10	-0.0577216457973684	2.15079513943854	-1.55206707937404	0.121461874298318	0.766496810030064	Junction	Caudate
chr2:61493054-61493893(-)	ENSG00000082898.16	ENSG00000082898	XPO1	0.0555526869879636	3.89763177411679	1.55204795518239	0.121466449752537	0.766496810030064	Junction	Caudate
chr20:33710754-33714673(-)	ENSG00000101417.11	ENSG00000101417	PXMP4	0.104389399790594	-0.321058929387114	1.55204028331106	0.121468285282319	0.766496810030064	Junction	Caudate
chr8:42180067-42180241(-)	ENSG00000104368.17	ENSG00000104368	PLAT	-0.112078135620464	0.490907645924128	-1.55202578010406	0.121471755299437	0.766496810030064	Junction	Caudate
chr19:38619318-38620336(+)	ENSG00000178982.9	ENSG00000178982	EIF3K	-0.0952180365740476	0.838277164664511	-1.5520026975569	0.12147727815804	0.766496810030064	Junction	Caudate
chr4:20567387-20567517(+)	ENSG00000145147.19	ENSG00000145147	SLIT2	0.0785235184478834	1.47675830325256	1.55197136762919	0.121484774646164	0.766496810030064	Junction	Caudate
chr1:230931878-230933778(-)	ENSG00000143643.12	ENSG00000143643	TTC13	-0.065388703491456	1.03358222737026	-1.55196375137514	0.121486597085011	0.766496810030064	Junction	Caudate
chr20:38562698-38565358(+)	ENSG00000170471.14	ENSG00000170471	RALGAPB	0.0664954435822177	1.21276383716997	1.55195110327561	0.121489623605522	0.766496810030064	Junction	Caudate
chr12:109503191-109507563(+)	ENSG00000151148.13	ENSG00000151148	UBE3B	0.0594552406706757	1.33263456198398	1.55189611990364	0.121502781076679	0.766520951463584	Junction	Caudate
chr3:51418199-51418677(-)	ENSG00000145041.15	ENSG00000145041	DCAF1	0.075429022663399	0.816818432092985	1.55188908346298	0.121504464971302	0.766520951463584	Junction	Caudate
chr4:88404998-88405553(+)	ENSG00000138642.14	ENSG00000138642	HERC6	-0.0956306456640339	0.403338017046319	-1.55187454354808	0.121507944584669	0.766520951463584	Junction	Caudate
chr11:46649184-46650176(+)	ENSG00000175224.16	ENSG00000175224	ATG13	0.0446005987286164	3.06870317297755	1.55184368186946	0.121515330493024	0.766531039281162	Junction	Caudate
chr2:17701910-17703156(-)	ENSG00000163029.15	ENSG00000163029	SMC6	-0.0730067052119328	0.798991157963417	-1.55178492166309	0.121529394134106	0.766531039281162	Junction	Caudate
chr12:117174798-117177519(-)	ENSG00000135108.14	ENSG00000135108	FBXO21	-0.0396532071996197	3.34655424092258	-1.5517053322671	0.12154844506148	0.766531039281162	Junction	Caudate
chr9:93247835-93252882(+)	ENSG00000165238.16	ENSG00000165238	WNK2	-0.129673539034312	0.120861633666686	-1.55168394961478	0.121553563722702	0.766531039281162	Junction	Caudate
chrX:13767285-13768053(+)	ENSG00000046651.14	ENSG00000046651	OFD1	-0.102330146304387	0.366957490507252	-1.55168173643559	0.121554093531678	0.766531039281162	Junction	Caudate
chr19:35338022-35338167(+)	ENSG00000012124.15	ENSG00000012124	CD22	0.149171065213625	0.911570557624601	1.55165554613587	0.121560363317976	0.766531039281162	Junction	Caudate
chr15:90540138-90593635(+)	ENSG00000140577.15	ENSG00000140577	CRTC3	0.067910930373527	1.2713205545128	1.55164641237721	0.121562549939715	0.766531039281162	Junction	Caudate
chr3:40387392-40388045(+)	ENSG00000168032.8	ENSG00000168032	ENTPD3	0.178747187339625	-0.477754812709	1.55163772983904	0.1215646285679	0.766531039281162	Junction	Caudate
chr18:27243667-27247040(+)	ENSG00000265374.1	ENSG00000265374	RP11-57J16.1	-0.137111087750553	-0.772855184959427	-1.5516315402157	0.121566110401112	0.766531039281162	Junction	Caudate
chr8:52246665-52409327(-)	ENSG00000147488.11	ENSG00000147488	ST18	0.158072470589232	0.677403668386799	1.55162303134311	0.121568147499751	0.766531039281162	Junction	Caudate
chr21:36253910-36260676(+)	ENSG00000142197.12	ENSG00000142197	DOPEY2	0.0847231453167129	1.00101447179926	1.55161402309919	0.121570304181463	0.766531039281162	Junction	Caudate
chr7:154946588-154946678(-)	ENSG00000157212.18	ENSG00000157212	PAXIP1	-0.102797895710813	-0.357765072922794	-1.55160759504018	0.121571843154304	0.766531039281162	Junction	Caudate
chrX:15840592-15845378(-)	ENSG00000182287.13	ENSG00000182287	AP1S2	-0.158325052043062	-1.40226608914316	-1.55160546005695	0.121572354304397	0.766531039281162	Junction	Caudate
chr22:17499550-17500630(+)	ENSG00000099954.18	ENSG00000099954	CECR2	0.083074097784316	1.37245816071303	1.55154063689343	0.121587874838976	0.766580417591036	Junction	Caudate
chr16:53285700-53286225(+)	ENSG00000177200.15	ENSG00000177200	CHD9	0.0467610140970673	2.28572905704976	1.55151795900639	0.121593304946329	0.766580417591036	Junction	Caudate
chrX:115727056-115730017(+)				-0.14888096108797	1.36780804104163	-1.55148745290958	0.121600609779899	0.766580417591036	Junction	Caudate
chr12:51914074-51914438(+)	ENSG00000139567.12	ENSG00000139567	ACVRL1	-0.136807032911164	0.205894873706734	-1.55148450386271	0.121601315961805	0.766580417591036	Junction	Caudate
chr10:114135978-114136147(-)	ENSG00000165813.17	ENSG00000165813	CCDC186	-0.0638924446748808	1.2889055551641	-1.55141782935257	0.12161728277032	0.766580417591036	Junction	Caudate
chrX:117910097-117919520(-)	ENSG00000003096.13	ENSG00000003096	KLHL13	0.0840784204690007	2.83404982643587	1.55140438616792	0.121620502262249	0.766580417591036	Junction	Caudate
chr6:39830370-39856246(+)	ENSG00000146122.16	ENSG00000146122	DAAM2	0.231512061377779	-0.714879783485234	1.55140254109782	0.121620944141063	0.766580417591036	Junction	Caudate
chr11:61735003-61735560(+)	ENSG00000134780.9	ENSG00000134780	DAGLA	0.0848481032528442	0.695201812575866	1.55137668493706	0.121627136607285	0.766580417591036	Junction	Caudate
chr3:42700840-42702578(-)	ENSG00000010282.14	ENSG00000010282	HHATL	0.0976994937082637	3.24051679311831	1.55137420925661	0.121627729537665	0.766580417591036	Junction	Caudate
chr6:57150863-57152220(+)	ENSG00000112200.16	ENSG00000112200	ZNF451	-0.0662011447643321	1.06809167037394	-1.55137097268686	0.121628504705966	0.766580417591036	Junction	Caudate
chr9:62868234-62869189(-)	ENSG00000234665.8	ENSG00000234665	RP11-262H14.3	0.276467730005987	-0.703818548144202	1.55133850976522	0.121636279888986	0.76659896732164	Junction	Caudate
chr13:97365172-97391321(+)	ENSG00000139793.18	ENSG00000139793	MBNL2	0.0994902701432955	1.23933746171768	1.55130524690777	0.121644247069054	0.766608318955894	Junction	Caudate
chr12:81231139-81233348(+)	ENSG00000111058.7	ENSG00000111058	ACSS3	-0.0902048561701695	0.946707812612129	-1.55124496218115	0.121658687620333	0.766608318955894	Junction	Caudate
chr3:52548236-52550420(-)	ENSG00000163939.18	ENSG00000163939	PBRM1	0.0657784811745729	1.1360215300526	1.55124462838402	0.121658767581555	0.766608318955894	Junction	Caudate
chr6:57172811-57182031(+)	ENSG00000112208.11	ENSG00000112208	BAG2	0.0942227198147484	0.19429335469147	1.55122778091678	0.121662803451941	0.766608318955894	Junction	Caudate
chr16:68296514-68296626(+)	ENSG00000103064.13	ENSG00000103064	SLC7A6	-0.0879912396014721	0.0750036740227914	-1.55119826611013	0.121669874081634	0.766608318955894	Junction	Caudate
chr21:42855781-42859661(-)	ENSG00000160193.11	ENSG00000160193	WDR4	0.0959926742861209	0.0748625401279934	1.55119423488338	0.121670839835902	0.766608318955894	Junction	Caudate
chr6:136669396-136694139(-)	ENSG00000197442.9	ENSG00000197442	MAP3K5	-0.048132060157476	4.00770583084686	-1.55118992272379	0.121671872899444	0.766608318955894	Junction	Caudate
chr7:73469651-73470344(-)	ENSG00000009954.10	ENSG00000009954	BAZ1B	0.0388216995882279	2.96596548244388	1.55115748603561	0.121679643973524	0.766608318955894	Junction	Caudate
chr10:102398298-102398384(+)	ENSG00000077150.18	ENSG00000077150	NFKB2	-0.161309357970694	-0.7765688596503	-1.55108959575945	0.121695910161603	0.766608318955894	Junction	Caudate
chr15:31685480-31689358(-)	ENSG00000169918.9	ENSG00000169918	OTUD7A	0.188856192505127	-1.65184942259374	1.55107968600652	0.121698284634139	0.766608318955894	Junction	Caudate
chr13:98390121-98390811(+)	ENSG00000152767.16	ENSG00000152767	FARP1	-0.0632456803013481	2.35961555569406	-1.55107825004295	0.1216986287079	0.766608318955894	Junction	Caudate
chr6:33196037-33196433(-)	ENSG00000204231.10	ENSG00000204231	RXRB	0.0674934302096358	1.54553028911837	1.55106560343656	0.121701659016511	0.766608318955894	Junction	Caudate
chr8:89914747-89921079(+)	ENSG00000164823.9	ENSG00000164823	OSGIN2	0.0993575466853861	1.37516019997397	1.55101450001501	0.121713904733852	0.766608318955894	Junction	Caudate
chr15:90221766-90223558(+)	ENSG00000185033.14	ENSG00000185033	SEMA4B	-0.0868319098893368	0.470061521790351	-1.55100888168044	0.121715251092874	0.766608318955894	Junction	Caudate
chr7:14694195-14698094(-)	ENSG00000136267.13	ENSG00000136267	DGKB	0.0706788116092811	5.41277916376573	1.55100639500637	0.121715846994914	0.766608318955894	Junction	Caudate
chr10:73397275-73398180(-)	ENSG00000138279.15	ENSG00000138279	ANXA7	-0.041656193596397	3.48807527737778	-1.55099090460832	0.12171955913723	0.766608318955894	Junction	Caudate
chr2:74377727-74377999(-)	ENSG00000204843.12	ENSG00000204843	DCTN1	0.0417992307496039	4.11478831512595	1.55097752007844	0.121722766697689	0.766608318955894	Junction	Caudate
chr10:84150881-84152263(+)	ENSG00000165678.20	ENSG00000165678	GHITM	-0.046453852247515	5.01182114799304	-1.55096383210975	0.121726047044926	0.766608318955894	Junction	Caudate
chr11:3686195-3691346(-)	ENSG00000110713.15	ENSG00000110713	NUP98	-0.0663080734282532	1.25323355936951	-1.55093091096343	0.121733936943213	0.766608318955894	Junction	Caudate
chr19:18356012-18357382(+)	ENSG00000130517.13	ENSG00000130517	PGPEP1	-0.0762534210888601	0.935401551279214	-1.5508929897183	0.121743025665149	0.766608318955894	Junction	Caudate
chr1:150344548-150346017(+)	ENSG00000117360.12	ENSG00000117360	PRPF3	0.0591689400364999	1.35187930855606	1.55088447575932	0.121745066309696	0.766608318955894	Junction	Caudate
chr20:41098338-41100055(+)	ENSG00000198900.5	ENSG00000198900	TOP1	0.0391237881440089	3.13390388505667	1.55088152583645	0.121745773360005	0.766608318955894	Junction	Caudate
chr4:170087249-170088395(-)	ENSG00000109576.13	ENSG00000109576	AADAT	0.088305612978528	0.360780612366831	1.55086847540375	0.121748901382999	0.766608318955894	Junction	Caudate
chr6:82234256-82240165(-)	ENSG00000005700.14	ENSG00000005700	IBTK	0.0619145976221724	1.44257649832541	1.55083888729104	0.121755993511525	0.766617088748002	Junction	Caudate
chrX:154468560-154468662(+)	ENSG00000130827.6	ENSG00000130827	PLXNA3	0.127620245657997	-0.6052736997328	1.55082234644868	0.121759958413313	0.766617088748002	Junction	Caudate
chr20:64028570-64029376(+)	ENSG00000101161.7	ENSG00000101161	PRPF6	-0.0445747968227641	2.76260236047954	-1.55080176122927	0.121764892908949	0.766617733243571	Junction	Caudate
chr3:123303220-123304066(-)	ENSG00000173175.14	ENSG00000173175	ADCY5	0.0743555165157036	4.94445696855332	1.55071373306886	0.121785995964343	0.766717495254308	Junction	Caudate
chr16:15125808-15127469(-)	ENSG00000270580.5	ENSG00000270580	RP11-1186N24.5	-0.211102509407347	-1.58131451196682	-1.55068658106322	0.121792505713793	0.766717495254308	Junction	Caudate
chr10:80408644-80420482(+)	ENSG00000122378.13	ENSG00000122378	FAM213A	-0.0565608697408715	2.5580602006987	-1.55067519018547	0.121795236781589	0.766717495254308	Junction	Caudate
chr19:2043583-2046185(-)	ENSG00000099875.14	ENSG00000099875	MKNK2	-0.0926108753789557	1.90324577257982	-1.55054224169067	0.121827115961597	0.766855123479721	Junction	Caudate
chrX:103310434-103310859(-)	ENSG00000133134.11	ENSG00000133134	BEX2	0.0672528551112517	4.74343468882446	1.55053389710221	0.121829117095007	0.766855123479721	Junction	Caudate
chr1:201153960-201154444(-)	ENSG00000116857.16	ENSG00000116857	TMEM9	-0.0597641344925296	1.91799569479486	-1.5505024861451	0.121836650054402	0.766855123479721	Junction	Caudate
chrX:106850311-106853520(+)	ENSG00000133138.19	ENSG00000133138	TBC1D8B	0.145291762457281	-0.870204659057915	1.55046892240167	0.121844699697896	0.766855123479721	Junction	Caudate
chr17:60301705-60345480(-)	ENSG00000170832.12	ENSG00000170832	USP32	0.0459833969853694	2.4988715373795	1.55044940473529	0.121849380841363	0.766855123479721	Junction	Caudate
chr8:38242386-38245741(+)	ENSG00000085788.13	ENSG00000085788	DDHD2	0.043773053175554	3.66630556031539	1.55041555062234	0.121857500792287	0.766855123479721	Junction	Caudate
chr18:6999639-6999910(-)	ENSG00000101680.13	ENSG00000101680	LAMA1	0.160091125577598	-1.24725926907711	1.5503880117631	0.121864106335022	0.766855123479721	Junction	Caudate
chr1:84670816-84690370(-)	ENSG00000117155.16	ENSG00000117155	SSX2IP	0.119064267219243	0.0142235413996065	1.55038617375988	0.121864547213281	0.766855123479721	Junction	Caudate
chr13:42303864-42308453(+)	ENSG00000023516.8	ENSG00000023516	AKAP11	0.0477424685181398	4.67883251762976	1.55037697889997	0.121866752785245	0.766855123479721	Junction	Caudate
chr12:89656108-89709218(-)	ENSG00000070961.15	ENSG00000070961	ATP2B1	0.098393484454552	3.31561478120068	1.55036778540506	0.121868958061107	0.766855123479721	Junction	Caudate
chr2:61526522-61529065(-)	ENSG00000082898.16	ENSG00000082898	XPO1	-0.0864133731319265	0.391346097125878	-1.55036231898935	0.121870269324262	0.766855123479721	Junction	Caudate
chr14:104735123-104738375(+)	ENSG00000185100.10	ENSG00000185100	ADSSL1	0.127017981700639	-0.372789113483269	1.55026657103629	0.121893238777196	0.766892340453122	Junction	Caudate
chr4:55104985-55105831(-)	ENSG00000128052.8	ENSG00000128052	KDR	-0.123336411159735	-0.337151884170859	-1.55026361048439	0.121893949052872	0.766892340453122	Junction	Caudate
chr8:97083101-97097733(-)				-0.161497711884161	-1.29996922834395	-1.55024834776118	0.121897610834183	0.766892340453122	Junction	Caudate
chr8:97097789-97102507(-)				-0.0987252681369618	0.592899183961085	-1.55023813936907	0.121900060045529	0.766892340453122	Junction	Caudate
chr6:31463280-31463370(+)	ENSG00000206337.10	ENSG00000206337	HCP5	-0.148387555506586	-0.526515162452965	-1.55022649792105	0.121902853124734	0.766892340453122	Junction	Caudate
chr8:92005298-92011001(-)	ENSG00000079102.16	ENSG00000079102	RUNX1T1	-0.092783144823484	0.44626777787105	-1.55019605570187	0.121910157224087	0.766892340453122	Junction	Caudate
chr3:39088234-39089230(+)	ENSG00000114742.13	ENSG00000114742	WDR48	0.0407235021790087	2.82414844394523	1.55017869624901	0.121914322487099	0.766892340453122	Junction	Caudate
chr16:15735579-15737448(-)	ENSG00000133392.17	ENSG00000133392	MYH11	-0.186247432250344	-1.37492295535493	-1.55017597169049	0.121914976233444	0.766892340453122	Junction	Caudate
chr2:206573196-206587324(+)	ENSG00000114948.12	ENSG00000114948	ADAM23	0.0788667234453284	2.51699100090533	1.55014034661617	0.121923524573196	0.766892340453122	Junction	Caudate
chr11:77122713-77123687(+)	ENSG00000149260.15	ENSG00000149260	CAPN5	-0.107152527541891	-0.269495066438232	-1.55010856970888	0.121931149931041	0.766892340453122	Junction	Caudate
chr3:49676220-49676377(+)	ENSG00000164062.12	ENSG00000164062	APEH	0.0492917294737524	2.70682845745192	1.55005391230543	0.121944266691513	0.766892340453122	Junction	Caudate
chr3:131552492-131555496(-)	ENSG00000196353.11	ENSG00000196353	CPNE4	0.107630149050002	0.162248733927601	1.55003782003157	0.121948128749004	0.766892340453122	Junction	Caudate
chr5:141638861-141638954(+)	ENSG00000164620.8	ENSG00000164620	RELL2	0.0923020250945604	1.63282193481719	1.55003501697434	0.121948801477186	0.766892340453122	Junction	Caudate
chr16:48348291-48351580(+)	ENSG00000102910.13	ENSG00000102910	LONP2	0.0359517490726509	3.43978106994497	1.55002858287777	0.121950345658631	0.766892340453122	Junction	Caudate
chrX:80682629-80684009(-)	ENSG00000165288.10	ENSG00000165288	BRWD3	0.0797553346937632	0.214733708573298	1.55002247563419	0.12195181140964	0.766892340453122	Junction	Caudate
chr1:85259062-85259357(-)	ENSG00000162642.13	ENSG00000162642	C1orf52	-0.0815492270318974	1.07658075719557	-1.55001533276098	0.121953525731433	0.766892340453122	Junction	Caudate
chr16:75112714-75112833(-)	ENSG00000166816.13	ENSG00000166816	LDHD	-0.0790604511181396	0.668109886896165	-1.54995334907051	0.121968402890882	0.766955494198908	Junction	Caudate
chr16:31380066-31380265(+)	ENSG00000140678.16	ENSG00000140678	ITGAX	0.155652358343026	-0.336626131698357	1.5498919504342	0.121983141031306	0.766967666421375	Junction	Caudate
chr22:41261581-41264663(-)	ENSG00000100401.19	ENSG00000100401	RANGAP1	0.0474103246357755	3.9351742869333	1.54986998586729	0.12198841374955	0.766967666421375	Junction	Caudate
chr8:37839623-37840120(+)	ENSG00000020181.17	ENSG00000020181	ADGRA2	-0.160069322149186	-1.29638675672562	-1.54983870421116	0.121995923396386	0.766967666421375	Junction	Caudate
chr15:101049665-101050633(-)				0.143472135630206	-1.30914846718731	1.54973159603923	0.122021639122371	0.766967666421375	Junction	Caudate
chr11:103066374-103066458(-)	ENSG00000137692.11	ENSG00000137692	DCUN1D5	0.0503663627675044	2.23307193934425	1.54972049922883	0.122024303611691	0.766967666421375	Junction	Caudate
chr5:32010483-32037230(+)	ENSG00000133401.15	ENSG00000133401	PDZD2	0.0738091536385516	3.90321234454739	1.54967929803198	0.122034196957421	0.766967666421375	Junction	Caudate
chr15:40779604-40779927(-)	ENSG00000104129.9	ENSG00000104129	DNAJC17	0.066767793908953	0.782214832393493	1.54965903044114	0.12203906389855	0.766967666421375	Junction	Caudate
chr14:75124224-75126702(-)	ENSG00000119638.12	ENSG00000119638	NEK9	0.0814797170879345	0.674288426534011	1.54963686643019	0.122044386409305	0.766967666421375	Junction	Caudate
chr3:47418844-47419327(-)	ENSG00000114650.18	ENSG00000114650	SCAP	0.0501119102127714	2.43257117347579	1.54955010401495	0.122065223464721	0.766967666421375	Junction	Caudate
chr3:171733510-171734864(-)	ENSG00000075651.15	ENSG00000075651	PLD1	0.104245203328693	1.78861066222332	1.5494942065688	0.122078649398781	0.766967666421375	Junction	Caudate
chr5:103007012-103007456(+)	ENSG00000145730.20	ENSG00000145730	PAM	0.0691094450316426	4.6088406239151	1.54947873690404	0.122082365241922	0.766967666421375	Junction	Caudate
chr13:32179800-32182976(+)	ENSG00000073910.19	ENSG00000073910	FRY	0.0788062245089317	1.87644792149712	1.54943920246493	0.122091861893234	0.766967666421375	Junction	Caudate
chr15:64943583-64944651(+)	ENSG00000166839.16	ENSG00000166839	ANKDD1A	-0.118906157909322	-0.351380826430207	-1.54942517385223	0.122095231875326	0.766967666421375	Junction	Caudate
chr10:27969019-27971107(-)	ENSG00000169126.15	ENSG00000169126	ARMC4	-0.29080506076672	-2.08825257041586	-1.54941759624431	0.12209705221419	0.766967666421375	Junction	Caudate
chr3:53666536-53673712(+)	ENSG00000157388.14	ENSG00000157388	CACNA1D	0.133789731787246	-0.858390086558424	1.54940274736017	0.122100619364816	0.766967666421375	Junction	Caudate
chr6:75240386-75241175(-)	ENSG00000112695.11	ENSG00000112695	COX7A2	0.0634284631694137	5.68105642889935	1.54938305845983	0.122105349359674	0.766967666421375	Junction	Caudate
chr3:48550235-48556680(-)	ENSG00000114268.11	ENSG00000114268	PFKFB4	0.153581152838745	-1.01807084012189	1.54937792472021	0.122106582695558	0.766967666421375	Junction	Caudate
chr6:33270052-33270198(-)	ENSG00000223501.8	ENSG00000223501	VPS52	0.0592767877082131	1.6797095890558	1.54934818981284	0.122113726438332	0.766967666421375	Junction	Caudate
chr17:4959644-4959759(-)	ENSG00000091640.7	ENSG00000091640	SPAG7	-0.0464614333718657	2.85677602389541	-1.54934207790006	0.122115194851883	0.766967666421375	Junction	Caudate
chr7:156834576-156836812(-)	ENSG00000105983.19	ENSG00000105983	LMBR1	-0.0800717122343885	1.46977440712892	-1.54933086700684	0.122117888353612	0.766967666421375	Junction	Caudate
chr19:43965326-43965803(+)	ENSG00000159905.14	ENSG00000159905	ZNF221	0.089302073151211	0.327064007583501	1.54929927040582	0.122125479926373	0.766967666421375	Junction	Caudate
chr20:35382026-35384037(-)	ENSG00000101019.21	ENSG00000101019	UQCC1	0.0389283822891642	3.30797504653213	1.5492794936794	0.122130231779622	0.766967666421375	Junction	Caudate
chr16:70786366-70800796(-)	ENSG00000103043.14	ENSG00000103043	VAC14	0.0744557836195584	0.9084460341279	1.54927290334306	0.122131815305014	0.766967666421375	Junction	Caudate
chr12:112949206-112950692(+)	ENSG00000111331.12	ENSG00000111331	OAS3	0.148504137382681	-0.447483953702476	1.54926932462774	0.122132675205143	0.766967666421375	Junction	Caudate
chr11:121627768-121629495(+)	ENSG00000137642.12	ENSG00000137642	SORL1	0.0761427683686106	2.89305117350598	1.5492689620354	0.122132762329745	0.766967666421375	Junction	Caudate
chr18:24163282-24165064(-)	ENSG00000141447.16	ENSG00000141447	OSBPL1A	0.0564128327770835	4.0559268471189	1.54926816977324	0.122132952696666	0.766967666421375	Junction	Caudate
chr4:54049111-54049250(-)	ENSG00000109220.10	ENSG00000109220	CHIC2	-0.0726531015572709	0.580179933965105	-1.5492570513811	0.122135624278918	0.766967666421375	Junction	Caudate
chr9:121125937-121135805(+)	ENSG00000119397.16	ENSG00000119397	CNTRL	0.100952459914637	0.152624101580737	1.54925500800808	0.12213611527568	0.766967666421375	Junction	Caudate
chr11:65500572-65500619(+)				0.57567124935714	-2.91200256415533	1.5492132713746	0.122146144401165	0.766967666421375	Junction	Caudate
chr6:56493090-56494009(-)	ENSG00000151914.19	ENSG00000151914	DST	0.0411358892762954	5.26652943181677	1.54918527559478	0.122152872023339	0.766967666421375	Junction	Caudate
chr17:75521511-75521704(+)	ENSG00000182173.12	ENSG00000182173	TSEN54	0.138090810942599	-0.566720784045399	1.5491610352517	0.122158697417221	0.766967666421375	Junction	Caudate
chr12:124429704-124430614(-)	ENSG00000196498.13	ENSG00000196498	NCOR2	0.163970433743116	-1.16874231680943	1.54914360941736	0.122162885295792	0.766967666421375	Junction	Caudate
chr1:228365561-228366073(+)	ENSG00000154358.20	ENSG00000154358	OBSCN	-0.116987984063551	0.232048918786867	-1.54910634740546	0.122171840698706	0.766967666421375	Junction	Caudate
chr3:149322437-149324879(-)	ENSG00000163762.6	ENSG00000163762	TM4SF18	-0.132977378099124	-0.388860810599474	-1.54909985081067	0.122173402117046	0.766967666421375	Junction	Caudate
chr1:21256139-21257524(-)	ENSG00000117298.14	ENSG00000117298	ECE1	-0.0665858580400115	1.86653867307777	-1.5490979901897	0.122173849309237	0.766967666421375	Junction	Caudate
chr9:76655503-76703336(-)	ENSG00000106772.17	ENSG00000106772	PRUNE2	0.102697645231381	2.48602624629432	1.54908640781967	0.122176633110574	0.766967666421375	Junction	Caudate
chr3:9742154-9742943(+)	ENSG00000156983.15	ENSG00000156983	BRPF1	0.0946433763082215	0.325157049217558	1.54908294598856	0.122177465164975	0.766967666421375	Junction	Caudate
chr13:40759107-40766745(-)	ENSG00000102738.7	ENSG00000102738	MRPS31	0.0481658687214086	2.00235129859431	1.54908240825579	0.122177594409958	0.766967666421375	Junction	Caudate
chr5:81612639-81615472(-)	ENSG00000145687.16	ENSG00000145687	SSBP2	-0.121696850903074	-0.605327943179595	-1.54907901039748	0.122178411093438	0.766967666421375	Junction	Caudate
chr6:89708629-89710680(-)	ENSG00000112159.11	ENSG00000112159	MDN1	0.0594156882012245	1.36255271603034	1.54907198531781	0.122180099601946	0.766967666421375	Junction	Caudate
chr2:94196231-94197635(-)				0.0851594702861031	1.05058447336142	1.54901449767681	0.122193917694895	0.766967666421375	Junction	Caudate
chr17:76905334-76906017(+)	ENSG00000167889.12	ENSG00000167889	MGAT5B	0.09213270479382	2.14409366922011	1.54900290045193	0.122196705425834	0.766967666421375	Junction	Caudate
chr4:86809985-86811045(+)	ENSG00000163629.12	ENSG00000163629	PTPN13	0.0647683491154925	1.97603164418374	1.54899671587675	0.122198192089094	0.766967666421375	Junction	Caudate
chr11:65964571-65965091(+)	ENSG00000175467.14	ENSG00000175467	SART1	0.0615328927297386	1.35290743429383	1.54898249421748	0.122201610780064	0.766967666421375	Junction	Caudate
chr2:201744430-201746565(-)	ENSG00000003393.14	ENSG00000003393	ALS2	0.0605912652542368	1.10604015669493	1.54894965367549	0.122209505480658	0.766967666421375	Junction	Caudate
chr10:102004484-102006539(-)	ENSG00000120029.12	ENSG00000120029	C10orf76	-0.134894590894869	-0.900607933017449	-1.54894551389932	0.122210500690363	0.766967666421375	Junction	Caudate
chr15:52346462-52351253(-)	ENSG00000197535.14	ENSG00000197535	MYO5A	-0.339378302590234	-1.5739844945016	-1.54888825650989	0.122224266122881	0.766967666421375	Junction	Caudate
chr5:150402626-150404679(-)	ENSG00000019582.14	ENSG00000019582	CD74	0.135632887308293	3.61641770287929	1.54888756298505	0.122224432862866	0.766967666421375	Junction	Caudate
chr3:52824566-52824841(-)	ENSG00000055955.15	ENSG00000055955	ITIH4	-0.138761243087521	-0.603704830117732	-1.54886257328796	0.122230441103791	0.766967666421375	Junction	Caudate
chr12:71129415-71132692(-)	ENSG00000127324.8	ENSG00000127324	TSPAN8	-0.258665206936886	-2.01277253735541	-1.54886010772656	0.122231033908123	0.766967666421375	Junction	Caudate
chr9:124356916-124384597(-)	ENSG00000136930.12	ENSG00000136930	PSMB7	0.0421039948451562	4.1275372397207	1.54879692430675	0.122246226108401	0.766967666421375	Junction	Caudate
chr2:54667647-54668350(+)	ENSG00000115306.15	ENSG00000115306	SPTBN1	0.0327481470413308	5.70202160097131	1.54877274085953	0.122252041313459	0.766967666421375	Junction	Caudate
chr3:98516743-98517051(-)	ENSG00000080822.16	ENSG00000080822	CLDND1	-0.372506074755412	-2.38021065590237	-1.54874395934301	0.122258962463252	0.766967666421375	Junction	Caudate
chr4:82827633-82828999(-)	ENSG00000138674.16	ENSG00000138674	SEC31A	-0.057862624287774	1.98897201043788	-1.54871568868204	0.122265761065848	0.766967666421375	Junction	Caudate
chr7:98240952-98241069(-)	ENSG00000205356.9	ENSG00000205356	TECPR1	0.0578635350740264	1.74246747292946	1.54871381270964	0.122266212215099	0.766967666421375	Junction	Caudate
chr19:41382922-41383885(+)	ENSG00000142046.14	ENSG00000142046	TMEM91	0.107089641304323	1.23408008820177	1.54870555104648	0.122268199063251	0.766967666421375	Junction	Caudate
chr4:1697187-1707225(+)				-1.1583112877344	1.80808458163019	-1.54863446708203	0.122285295099158	0.766967666421375	Junction	Caudate
chr5:32000272-32010329(+)	ENSG00000133401.15	ENSG00000133401	PDZD2	0.0594398378264926	2.9106022945882	1.54858998911045	0.122295993219416	0.766967666421375	Junction	Caudate
chr14:100955007-100955884(+)	ENSG00000225746.9	ENSG00000225746	SNHG23	-0.090824246766614	0.844369297460112	-1.54858995558189	0.122296001284192	0.766967666421375	Junction	Caudate
chr21:40075214-40078686(-)	ENSG00000171587.14	ENSG00000171587	DSCAM	0.131405668482476	-0.693788934460673	1.54857786112548	0.122298910445711	0.766967666421375	Junction	Caudate
chr9:133476337-133477034(-)	ENSG00000160326.13	ENSG00000160326	SLC2A6	-0.141183659560053	-0.678965485756026	-1.54856836218328	0.122301195328681	0.766967666421375	Junction	Caudate
chr1:81952143-81955876(+)	ENSG00000117114.19	ENSG00000117114	ADGRL2	-0.152980835591876	-1.02226006148137	-1.54855856676406	0.122303551561541	0.766967666421375	Junction	Caudate
chr3:101852225-101852737(+)	ENSG00000144802.11	ENSG00000144802	NFKBIZ	-0.163453600057196	-1.09781089713597	-1.54852357663873	0.122311968529704	0.766967666421375	Junction	Caudate
chr8:41718205-41719660(-)	ENSG00000029534.19	ENSG00000029534	ANK1	0.171481156412939	-1.53426496406082	1.54851483530125	0.12231407135274	0.766967666421375	Junction	Caudate
chrX:49248311-49248406(+)	ENSG00000101997.12	ENSG00000101997	CCDC22	-0.0953535337401483	-0.0934232465983489	-1.54849896753447	0.122317888587703	0.766967666421375	Junction	Caudate
chrX:68433025-68433167(-)	ENSG00000079482.12	ENSG00000079482	OPHN1	-0.0543233647004268	2.16344379406726	-1.54846800560024	0.122325337225528	0.766967666421375	Junction	Caudate
chr19:47085415-47086383(-)	ENSG00000130749.9	ENSG00000130749	ZC3H4	0.0884166656637598	0.689844218427143	1.54845413790268	0.122328673549036	0.766967666421375	Junction	Caudate
chr3:3126991-3129013(+)	ENSG00000072756.16	ENSG00000072756	TRNT1	0.0887411403481908	0.325273836003235	1.54843072306742	0.122334306907557	0.766967666421375	Junction	Caudate
chr1:103078872-103082804(-)	ENSG00000060718.19	ENSG00000060718	COL11A1	0.104436915462168	0.0691802600208846	1.54839320801545	0.122343333051416	0.766967666421375	Junction	Caudate
chr3:183777701-183786124(+)	ENSG00000163872.15	ENSG00000163872	YEATS2	0.0503710440709072	2.63326505906062	1.54835347940862	0.122352892347491	0.766967666421375	Junction	Caudate
chr6:122447266-122451663(-)	ENSG00000111897.6	ENSG00000111897	SERINC1	-0.0336376189519186	6.72821205449986	-1.5483514776165	0.122353374024073	0.766967666421375	Junction	Caudate
chr9:124923224-124926708(-)	ENSG00000136935.13	ENSG00000136935	GOLGA1	0.0544264718273923	2.15579962459605	1.54835098102692	0.122353493515018	0.766967666421375	Junction	Caudate
chr7:85097966-85121740(-)	ENSG00000153993.13	ENSG00000153993	SEMA3D	-0.171067920628068	-1.24723963218744	-1.54833844638774	0.122356509669609	0.766967666421375	Junction	Caudate
chr17:46406750-46409033(+)	ENSG00000260075.1	ENSG00000260075	NSFP1	0.0824127133021147	4.3758984611462	1.54830907931694	0.122363576365922	0.766967666421375	Junction	Caudate
chr2:110540191-110543358(-)	ENSG00000183054.11	ENSG00000183054	RGPD6	0.0850562585829752	1.63210500548539	1.5482845039822	0.122369490256857	0.766967666421375	Junction	Caudate
chr15:32447073-32448317(-)	ENSG00000206127.10	ENSG00000206127	GOLGA8O	0.238908685179253	-1.01092011327887	1.54827053589882	0.122372851683207	0.766967666421375	Junction	Caudate
chr16:27807555-27828788(-)	ENSG00000169181.12	ENSG00000169181	GSG1L	0.0894262269396987	0.97042087406897	1.54824377707823	0.122379291409252	0.766967666421375	Junction	Caudate
chr12:28450254-28450349(+)	ENSG00000123106.10	ENSG00000123106	CCDC91	0.0424785557870533	3.35996473132038	1.54822914387621	0.122382813119807	0.766967666421375	Junction	Caudate
chr4:13608669-13609294(-)	ENSG00000038219.12	ENSG00000038219	BOD1L1	-0.055513972446873	2.41856751569688	-1.54821804411781	0.122385484504523	0.766967666421375	Junction	Caudate
chr9:5765799-5768969(+)	ENSG00000107036.11	ENSG00000107036	RIC1	0.0797970757271096	0.466093335192716	1.54821229963974	0.122386867049056	0.766967666421375	Junction	Caudate
chr9:131075966-131077186(+)	ENSG00000050555.17	ENSG00000050555	LAMC3	-0.178814741390067	-1.64946873691615	-1.54819868930018	0.122390142748127	0.766967666421375	Junction	Caudate
chr15:65498033-65500605(-)	ENSG00000074603.18	ENSG00000074603	DPP8	0.0418595432403131	2.97676396066426	1.54819410191954	0.122391246841774	0.766967666421375	Junction	Caudate
chr16:30095147-30095251(-)	ENSG00000090238.11	ENSG00000090238	YPEL3	0.0440841619304324	3.26485464710191	1.54819176472014	0.122391809363393	0.766967666421375	Junction	Caudate
chr1:158846004-158847727(+)	ENSG00000163563.7	ENSG00000163563	MNDA	-0.126389531312444	0.003407637713406	-1.5481810976644	0.122394376756514	0.766967666421375	Junction	Caudate
chr17:40628994-40630713(-)	ENSG00000073584.18	ENSG00000073584	SMARCE1	0.0524946163223878	2.83068233719331	1.54815628813935	0.122400348183728	0.766967666421375	Junction	Caudate
chr13:72774060-72775210(-)	ENSG00000083520.14	ENSG00000083520	DIS3	-0.0439367182159276	2.32526397871379	-1.54815338211143	0.122401047653191	0.766967666421375	Junction	Caudate
chr18:62244877-62252663(+)	ENSG00000134444.13	ENSG00000134444	KIAA1468	0.0571921491746228	2.34960322306418	1.54814406510772	0.122403290240395	0.766967666421375	Junction	Caudate
chr6:122412765-122413524(+)	ENSG00000025156.12	ENSG00000025156	HSF2	-0.0588754344489251	1.07501983147584	-1.54814092119478	0.122404046982252	0.766967666421375	Junction	Caudate
chr15:76134302-76137706(+)	ENSG00000169758.12	ENSG00000169758	TMEM266	-0.15128413918298	-1.58332191892318	-1.54810548677996	0.122412576322372	0.766967666421375	Junction	Caudate
chr16:69329180-69330812(-)	ENSG00000272617.2	ENSG00000272617	COG8	-0.108035204635983	-0.640015020546653	-1.54809891706758	0.122414157754634	0.766967666421375	Junction	Caudate
chr4:71350073-71357007(+)	ENSG00000080493.14	ENSG00000080493	SLC4A4	-0.0584395640588498	3.8083598542384	-1.54809519334332	0.122415054120272	0.766967666421375	Junction	Caudate
chr15:82875405-82892684(-)	ENSG00000103942.12	ENSG00000103942	HOMER2	-0.0713810642900914	0.965774285726171	-1.54808495696837	0.12241751822151	0.766967666421375	Junction	Caudate
chr2:74370070-74370185(-)	ENSG00000204843.12	ENSG00000204843	DCTN1	0.0444139647830425	4.75549127628097	1.54807492967039	0.122419932031443	0.766967666421375	Junction	Caudate
chr9:14640013-14652737(-)	ENSG00000175893.11	ENSG00000175893	ZDHHC21	-0.20157664331528	-1.20435162058569	-1.54801261219298	0.122434934172567	0.767019708092382	Junction	Caudate
chr5:113549021-113553180(+)	ENSG00000047188.15	ENSG00000047188	YTHDC2	0.0701693428583989	1.17953921947441	1.54800025982122	0.12243790802042	0.767019708092382	Junction	Caudate
chr18:7007277-7008487(-)	ENSG00000101680.13	ENSG00000101680	LAMA1	0.177485761773221	-1.05951988677567	1.54796610371307	0.1224461314381	0.76704093629687	Junction	Caudate
chr20:44629170-44636226(-)	ENSG00000196839.12	ENSG00000196839	ADA	0.16697871356696	-1.17519719338807	1.54794561860656	0.122451063636035	0.767041546407271	Junction	Caudate
chr11:108321421-108325309(+)	ENSG00000149311.17	ENSG00000149311	ATM	0.0572464465997395	1.86048165343662	1.54787670069324	0.122467658142234	0.767115207054065	Junction	Caudate
chrX:40062394-40062745(-)	ENSG00000183337.16	ENSG00000183337	BCOR	0.0928240448000627	0.489202076103653	1.54782412616586	0.122480318567125	0.767144967063209	Junction	Caudate
chr13:27095831-27101485(-)	ENSG00000152484.13	ENSG00000152484	USP12	-0.130001283145779	-0.792794367292958	-1.54779891723907	0.122486389470363	0.767144967063209	Junction	Caudate
chr1:234393838-234398381(-)	ENSG00000059588.9	ENSG00000059588	TARBP1	-0.0974450501327574	1.74593163476073	-1.54778645822955	0.122489389980418	0.767144967063209	Junction	Caudate
chr1:77866392-77873003(+)	ENSG00000180488.14	ENSG00000180488	FAM73A	0.0492754071956702	2.64339530711916	1.54775070572362	0.122498000596023	0.767144967063209	Junction	Caudate
chr16:24906765-24907024(+)	ENSG00000158865.12	ENSG00000158865	SLC5A11	0.215143858169767	-0.0289004695968968	1.54773731120347	0.122501226647799	0.767144967063209	Junction	Caudate
chr12:49129723-49130118(-)	ENSG00000123416.15	ENSG00000123416	TUBA1B	-0.141209837936049	-0.519273390844715	-1.54773650023639	0.122501421970245	0.767144967063209	Junction	Caudate
chr1:62805256-62816574(+)	ENSG00000125703.14	ENSG00000125703	ATG4C	0.0780903861215968	2.11148084003245	1.54770962163798	0.122507895852883	0.767155227040057	Junction	Caudate
chr9:77356868-77357691(+)	ENSG00000197969.11	ENSG00000197969	VPS13A	0.0586179016686254	2.14628200798804	1.54759353513987	0.122535859112146	0.767300049263576	Junction	Caudate
chr16:671204-671696(+)	ENSG00000140983.13	ENSG00000140983	RHOT2	-0.0751255676853219	0.999295669463698	-1.54754538351517	0.122547459486926	0.767322178744729	Junction	Caudate
chr2:32039493-32039732(-)	ENSG00000162961.13	ENSG00000162961	DPY30	0.0547264024464098	2.60099170477108	1.54753871421863	0.122549066278184	0.767322178744729	Junction	Caudate
chr2:25152021-25153711(+)	ENSG00000084710.13	ENSG00000084710	EFR3B	0.0663198299398611	4.09359222684007	1.54751367815435	0.122555098205584	0.76732966298259	Junction	Caudate
chr17:16064188-16064869(-)	ENSG00000141027.20	ENSG00000141027	NCOR1	0.0408132464305292	2.52167445265179	1.54748363919101	0.122562335786464	0.767344695048241	Junction	Caudate
chr1:237757777-237759775(+)	ENSG00000198626.15	ENSG00000198626	RYR2	0.0853768256756029	3.14965976113325	1.54743503047421	0.122574048269614	0.767376038756558	Junction	Caudate
chr16:29390137-29390248(-)	ENSG00000254206.5	ENSG00000254206	NPIPB11	-0.193879799499572	0.489849024227772	-1.54742271485947	0.122577015910297	0.767376038756558	Junction	Caudate
chr2:53888813-53890103(-)	ENSG00000068878.14	ENSG00000068878	PSME4	0.0552046438276486	2.05484491648713	1.54738050145252	0.122587188320931	0.767379541200562	Junction	Caudate
chr19:55287304-55289479(+)	ENSG00000160469.16	ENSG00000160469	BRSK1	0.0913557029192869	0.345215606366093	1.54737956303131	0.122587414465279	0.767379541200562	Junction	Caudate
chr16:89690625-89691442(+)	ENSG00000185324.21	ENSG00000185324	CDK10	0.056571510249404	1.84421215549201	1.54736017734609	0.122592086175407	0.767379541200562	Junction	Caudate
chr16:29888726-29895258(-)	ENSG00000174938.14	ENSG00000174938	SEZ6L2	0.0895965292209179	2.90362183983567	1.54732207920013	0.122601267763766	0.767397493844555	Junction	Caudate
chr15:34385475-34385739(-)	ENSG00000175265.17	ENSG00000175265	GOLGA8A	-0.114894769883151	2.30564353216448	-1.54730813561411	0.122604628279092	0.767397493844555	Junction	Caudate
chr14:61450972-61453225(+)	ENSG00000027075.13	ENSG00000027075	PRKCH	-0.0765062112459712	1.60605229153669	-1.54726215588651	0.122615710271701	0.767416361745842	Junction	Caudate
chr22:19978076-19978896(-)	ENSG00000099889.13	ENSG00000099889	ARVCF	-0.10118191268926	0.186045125568725	-1.54725548945323	0.122617317074663	0.767416361745842	Junction	Caudate
chr19:1113705-1114230(-)	ENSG00000064932.15	ENSG00000064932	SBNO2	-0.153192032700488	-0.675408083057201	-1.54722311645262	0.122625120137644	0.767434923464979	Junction	Caudate
chr19:10500081-10503240(-)	ENSG00000079999.13	ENSG00000079999	KEAP1	-0.163206928304479	-1.5702997266925	-1.54719639450581	0.122631561385866	0.767436283369553	Junction	Caudate
chr19:37252183-37255898(+)	ENSG00000226686.7	ENSG00000226686	LINC01535	-0.294113365664268	-1.7427239376849	-1.54715071284813	0.122642573432297	0.767436283369553	Junction	Caudate
chr4:1322504-1327626(+)	ENSG00000090316.15	ENSG00000090316	MAEA	0.0591118270137226	1.84734671870866	1.54713791511592	0.122645658599981	0.767436283369553	Junction	Caudate
chr19:17770578-17770791(+)	ENSG00000130475.14	ENSG00000130475	FCHO1	0.0636581441391151	2.32609499392934	1.54713533986712	0.122646279426265	0.767436283369553	Junction	Caudate
chr2:178620626-178620714(-)	ENSG00000155657.25	ENSG00000155657	TTN	-0.159385602694319	-1.19383417479666	-1.54712146887916	0.12264962340727	0.767436283369553	Junction	Caudate
chr8:112224931-112228755(-)	ENSG00000164796.17	ENSG00000164796	CSMD3	0.137586465934653	-0.265128567717066	1.54710181688875	0.122654361179442	0.767436283369553	Junction	Caudate
chr14:64223381-64224460(+)	ENSG00000054654.15	ENSG00000054654	SYNE2	-0.0776295142105138	0.822296321415002	-1.54703756824671	0.122669851473684	0.767462641326989	Junction	Caudate
chr3:158298076-158354856(+)	ENSG00000174891.12	ENSG00000174891	RSRC1	0.0456989397566653	2.25104785875614	1.5470302919147	0.122671605888005	0.767462641326989	Junction	Caudate
chr9:121183399-121186952(-)	ENSG00000119396.10	ENSG00000119396	RAB14	0.0437017552244935	3.05311538523297	1.54702415258002	0.122673086173408	0.767462641326989	Junction	Caudate
chr18:36625750-36658074(+)	ENSG00000134775.15	ENSG00000134775	FHOD3	0.143252540917686	-1.0674671791215	1.54697990285843	0.122683755857392	0.767499127238769	Junction	Caudate
chr11:122066435-122100373(-)	ENSG00000255248.7	ENSG00000255248	MIR100HG	0.114943222372093	0.602102732490396	1.54690600904809	0.122701575074568	0.767551016722064	Junction	Caudate
chr9:110973559-111011547(-)	ENSG00000198121.13	ENSG00000198121	LPAR1	0.11446539173648	1.45184845973241	1.54690150099828	0.12270266223968	0.767551016722064	Junction	Caudate
chr17:5003690-5003850(+)	ENSG00000129250.11	ENSG00000129250	KIF1C	0.0712425117692224	3.91716297481889	1.54686820557693	0.122710692025647	0.767551016722064	Junction	Caudate
chr1:225847214-225848491(-)	ENSG00000196187.11	ENSG00000196187	TMEM63A	0.131571249761692	2.71044016557559	1.54686526016809	0.122711402383476	0.767551016722064	Junction	Caudate
chr8:100264786-100268784(-)	ENSG00000034677.12	ENSG00000034677	RNF19A	-0.0704192157959186	3.08679036638148	-1.54678652958524	0.122730391396276	0.767617317266987	Junction	Caudate
chr7:92089530-92093096(+)	ENSG00000127914.16	ENSG00000127914	AKAP9	0.0582091134413612	2.32006651521505	1.54678119147415	0.122731678977588	0.767617317266987	Junction	Caudate
chr12:106733086-106747436(+)	ENSG00000111783.12	ENSG00000111783	RFX4	-0.088134108542099	1.56850754306252	-1.54674454085998	0.122740519590322	0.767617576426728	Junction	Caudate
chr2:216432869-216435337(+)	ENSG00000138375.12	ENSG00000138375	SMARCAL1	0.0834849154123317	0.185924974745771	1.54674090231792	0.122741397282025	0.767617576426728	Junction	Caudate
chr14:93243089-93245824(-)	ENSG00000011114.14	ENSG00000011114	BTBD7	0.120134978041693	-0.551602180566824	1.54670621601153	0.122749764584633	0.767639644895425	Junction	Caudate
chr6:145946342-145947492(-)	ENSG00000146414.15	ENSG00000146414	SHPRH	0.0731400974424628	0.894049781759676	1.54666337887329	0.122760098712098	0.767674011063237	Junction	Caudate
chr17:7764032-7764116(+)	ENSG00000183914.14	ENSG00000183914	DNAH2	-0.172795383436059	-1.18032297518065	-1.54662232818141	0.122770002513406	0.767676155317745	Junction	Caudate
chr15:72760528-72771782(-)	ENSG00000159322.17	ENSG00000159322	ADPGK	-0.0751275265994123	0.867602659619578	-1.5465943360196	0.122776756201234	0.767676155317745	Junction	Caudate
chr5:153655873-153674499(+)	ENSG00000155511.17	ENSG00000155511	GRIA1	0.0804114527956471	3.15794868880056	1.5465941960296	0.122776789977447	0.767676155317745	Junction	Caudate
chr1:108885579-108896863(+)	ENSG00000121957.12	ENSG00000121957	GPSM2	0.0743346886152782	1.91300711227834	1.54658173390485	0.122779796817097	0.767676155317745	Junction	Caudate
chr21:37233443-37238459(-)	ENSG00000157538.13	ENSG00000157538	DSCR3	-0.0547429266725244	1.41623061053485	-1.54651888254709	0.122794962362747	0.767710027541962	Junction	Caudate
chr1:1340317-1340409(-)	ENSG00000107404.18	ENSG00000107404	DVL1	-0.0569007614523773	3.0550583571002	-1.54651494505392	0.122795912498236	0.767710027541962	Junction	Caudate
chr8:26360282-26360973(+)	ENSG00000221914.8	ENSG00000221914	PPP2R2A	0.0474006998738564	3.86550339857624	1.54649911969837	0.122799731288575	0.767710027541962	Junction	Caudate
chr14:81371186-81395893(-)	ENSG00000140022.9	ENSG00000140022	STON2	-0.0669525172576838	3.69018345346063	-1.54643298665118	0.122815690752443	0.767746966267086	Junction	Caudate
chr10:54023198-54066756(-)	ENSG00000150275.17	ENSG00000150275	PCDH15	0.127073083246561	-0.478467763627888	1.54640724646244	0.122821902906715	0.767746966267086	Junction	Caudate
chr1:40066321-40067539(+)	ENSG00000131236.16	ENSG00000131236	CAP1	0.0494590092872136	4.56627160825661	1.54638646309915	0.122826918957225	0.767746966267086	Junction	Caudate
chrX:85055926-85067126(+)	ENSG00000155008.13	ENSG00000155008	APOOL	0.0659026818398508	1.13726812924442	1.54638032812297	0.122828399660238	0.767746966267086	Junction	Caudate
chr1:62114247-62116531(+)	ENSG00000132849.19	ENSG00000132849	PATJ	0.0910021722515465	0.462707050687668	1.54633616168948	0.122839059832928	0.767746966267086	Junction	Caudate
chr7:23521841-23531788(-)	ENSG00000164548.10	ENSG00000164548	TRA2A	0.0671934254580419	1.7150602508357	1.54630942570202	0.122845513281616	0.767746966267086	Junction	Caudate
chr16:7587301-7595548(+)	ENSG00000078328.19	ENSG00000078328	RBFOX1	0.0772468949944877	4.96571636961077	1.54629936883963	0.122847940844286	0.767746966267086	Junction	Caudate
chr3:112607257-112609977(-)	ENSG00000091986.15	ENSG00000091986	CCDC80	0.123576577677014	0.182249084781494	1.54628029270446	0.122852545615748	0.767746966267086	Junction	Caudate
chr4:13368651-13376544(-)	ENSG00000157869.14	ENSG00000157869	RAB28	0.0618440526509356	1.86067747212572	1.54627264422402	0.122854391913716	0.767746966267086	Junction	Caudate
chr5:179716295-179719667(+)	ENSG00000127022.14	ENSG00000127022	CANX	-0.034247133441718	6.02353201728057	-1.54624205579838	0.122861775996362	0.767746966267086	Junction	Caudate
chr22:24270984-24302194(+)	ENSG00000100014.19	ENSG00000100014	SPECC1L	0.0848805978242098	0.674799729406513	1.54623694623133	0.122863009485901	0.767746966267086	Junction	Caudate
chr1:146823932-146825871(+)	ENSG00000276975.2	ENSG00000276975	HYDIN2	-0.145068684230766	-0.445047839561655	-1.54622475499457	0.122865952585241	0.767746966267086	Junction	Caudate
chr12:111865324-111866155(+)	ENSG00000089022.13	ENSG00000089022	MAPKAPK5	-0.0483605699402799	2.10004823367206	-1.54620482291535	0.12287076452861	0.767746966267086	Junction	Caudate
chr9:77429037-77431320(-)	ENSG00000156049.6	ENSG00000156049	GNA14	0.140443527183253	-0.502135909719623	1.54619395060946	0.122873389350694	0.767746966267086	Junction	Caudate
chr1:243172847-243185778(-)	ENSG00000143702.15	ENSG00000143702	CEP170	0.0500238399817795	2.57771579432806	1.54615588612378	0.122882579330282	0.767774149761707	Junction	Caudate
chr5:36122962-36124190(-)	ENSG00000164187.6	ENSG00000164187	LMBRD2	0.0488568663422877	3.03717333280715	1.54612120566519	0.122890952767126	0.767780013907142	Junction	Caudate
chr2:164909697-164911635(-)	ENSG00000169507.9	ENSG00000169507	SLC38A11	-0.204970670421943	-2.04580294402574	-1.54609359297713	0.122897620043279	0.767780013907142	Junction	Caudate
chr10:87756923-87767672(-)	ENSG00000138138.13	ENSG00000138138	ATAD1	0.0392266751265116	3.63656670507421	1.54606435122829	0.122904680976744	0.767780013907142	Junction	Caudate
chr11:68609629-68609903(+)	ENSG00000110075.14	ENSG00000110075	PPP6R3	0.108201589848219	0.343209916705982	1.54605582422279	0.122906740031779	0.767780013907142	Junction	Caudate
chr20:2461940-2462635(-)	ENSG00000125835.18	ENSG00000125835	SNRPB	-0.0613961641242608	2.06752495379952	-1.5460513436116	0.122907821996304	0.767780013907142	Junction	Caudate
chr11:62596533-62596636(-)	ENSG00000149480.6	ENSG00000149480	MTA2	-0.0563125078288372	2.35689869302721	-1.54600639006241	0.122918677657626	0.767780013907142	Junction	Caudate
chr19:994089-994212(+)	ENSG00000065268.10	ENSG00000065268	WDR18	-0.151558029071118	-0.732060080205714	-1.54599897441134	0.122920468507185	0.767780013907142	Junction	Caudate
chr20:41172646-41172728(+)	ENSG00000124181.14	ENSG00000124181	PLCG1	-0.0483697518134082	2.81476843541263	-1.54598285914008	0.122924360350163	0.767780013907142	Junction	Caudate
chr16:88697634-88698501(-)	ENSG00000158717.10	ENSG00000158717	RNF166	-0.0837299636068724	0.336627315542216	-1.54596535472782	0.122928587780587	0.767780013907142	Junction	Caudate
chr12:121819896-121822489(+)	ENSG00000139718.10	ENSG00000139718	SETD1B	-0.110971295640401	-0.550918883058827	-1.54595158860609	0.122931912469393	0.767780013907142	Junction	Caudate
chr8:22055008-22066704(+)	ENSG00000158856.17	ENSG00000158856	DMTN	0.141212833762145	1.20721211425607	1.54585987139884	0.122954065110015	0.767888140365467	Junction	Caudate
chr11:35441694-35451887(-)	ENSG00000149090.11	ENSG00000149090	PAMR1	0.15904764591318	-0.969324866632065	1.54581556317882	0.1229647680843	0.76790015402158	Junction	Caudate
chr16:18368387-18372577(-)	ENSG00000233024.7	ENSG00000233024	RP11-1212A22.4	0.141125270063346	-0.275276799775415	1.54581180917061	0.122965674925977	0.76790015402158	Junction	Caudate
chr17:82619129-82621608(-)	ENSG00000141580.15	ENSG00000141580	WDR45B	-0.0416600239723063	3.10384822502001	-1.54579179658539	0.122970509379592	0.76790015402158	Junction	Caudate
chr20:63244085-63247577(-)	ENSG00000101198.14	ENSG00000101198	NKAIN4	0.0887763893507322	1.93530055657792	1.54576717772898	0.122976456777646	0.767907067649609	Junction	Caudate
chr15:51536863-51537487(-)	ENSG00000104093.13	ENSG00000104093	DMXL2	0.0559775643800332	2.42404553618497	1.54571242044593	0.122989685794527	0.767914894657186	Junction	Caudate
chr3:133838260-133839505(-)	ENSG00000154917.10	ENSG00000154917	RAB6B	0.0556484245655003	3.76255369069478	1.54569990126446	0.122992710507124	0.767914894657186	Junction	Caudate
chr12:67297854-67298949(+)	ENSG00000111530.12	ENSG00000111530	CAND1	0.0526749398573362	2.81589632113378	1.54568999129671	0.122995104858714	0.767914894657186	Junction	Caudate
chr17:12958898-12980057(+)	ENSG00000006740.16	ENSG00000006740	ARHGAP44	0.157621694569857	-1.34409675383312	1.5456818518291	0.122997071466333	0.767914894657186	Junction	Caudate
chr5:17207664-17276633(+)				0.442026402117508	-2.78685358393736	1.54561507808787	0.123013205853803	0.767937308372268	Junction	Caudate
chr17:60069849-60070705(-)	ENSG00000068097.14	ENSG00000068097	HEATR6	-0.0669367357854145	0.884280732438521	-1.54561197695978	0.123013955212663	0.767937308372268	Junction	Caudate
chr16:89711011-89711326(-)	ENSG00000075399.13	ENSG00000075399	VPS9D1	0.0952542841227391	0.364129230035654	1.54560394340973	0.123015896462215	0.767937308372268	Junction	Caudate
chr8:22180484-22192048(+)	ENSG00000168487.17	ENSG00000168487	BMP1	0.114136052219075	-0.710308355747658	1.54558686559463	0.123020023273124	0.767937308372268	Junction	Caudate
chr9:74738613-74739366(-)	ENSG00000119121.21	ENSG00000119121	TRPM6	0.221968422867016	-1.48018781631675	1.5455483496047	0.123029330963315	0.767954548374473	Junction	Caudate
chr16:31462918-31464393(+)	ENSG00000140691.16	ENSG00000140691	ARMC5	-0.114042926216252	-0.561842549852911	-1.54551099833971	0.12303835771594	0.767954548374473	Junction	Caudate
chr13:52152693-52153894(-)	ENSG00000136098.16	ENSG00000136098	NEK3	0.143890675050598	-0.0243547077480987	1.54551032654655	0.123038520074249	0.767954548374473	Junction	Caudate
chr14:71503947-71512742(+)	ENSG00000197555.9	ENSG00000197555	SIPA1L1	-0.18050500213647	-0.770908183665489	-1.54549531838929	0.123042147274697	0.767954548374473	Junction	Caudate
chr14:50595633-50613258(+)	ENSG00000198513.11	ENSG00000198513	ATL1	0.0535636556929133	3.33386371268453	1.54547359899623	0.123047396608033	0.767957099601278	Junction	Caudate
chr1:98701904-98738236(+)	ENSG00000162627.16	ENSG00000162627	SNX7	0.0975746908852493	0.418405554131031	1.54545077111393	0.123052914040019	0.767958201772923	Junction	Caudate
chr7:73303530-73303599(-)	ENSG00000130305.16	ENSG00000130305	NSUN5	0.0750787328785619	0.673426320518695	1.54542286926548	0.123059658098113	0.767958201772923	Junction	Caudate
chr1:19325583-19326244(+)	ENSG00000040487.12	ENSG00000040487	PQLC2	0.103460493298276	-0.401162276471948	1.54539036184284	0.123067515718892	0.767958201772923	Junction	Caudate
chr3:38252393-38252816(+)	ENSG00000172939.8	ENSG00000172939	OXSR1	-0.0596122557327095	1.1450867026456	-1.54537873429032	0.123070326400133	0.767958201772923	Junction	Caudate
chr3:69061928-69062076(-)	ENSG00000144744.16	ENSG00000144744	UBA3	0.0413042861771194	3.02863833106999	1.54536316475999	0.123074090038539	0.767958201772923	Junction	Caudate
chr12:56032711-56033189(+)	ENSG00000123411.14	ENSG00000123411	IKZF4	0.157230991600983	-1.32170868610703	1.54535271263245	0.123076616692583	0.767958201772923	Junction	Caudate
chr12:50135617-50135731(-)	ENSG00000139624.12	ENSG00000139624	CERS5	-0.142112070435272	-0.722258033230678	-1.54529014236818	0.123091743019655	0.768022378969925	Junction	Caudate
chr19:9828875-9829964(+)	ENSG00000198258.10	ENSG00000198258	UBL5	0.0674053676407605	5.32602094259821	1.54514631408576	0.123126518953665	0.768099521993125	Junction	Caudate
chr15:81135360-81136515(+)	ENSG00000156206.13	ENSG00000156206	CFAP161	-0.173552644289896	-0.92149542750927	-1.54513052947874	0.123130335949157	0.768099521993125	Junction	Caudate
chr4:122175915-122186035(+)	ENSG00000138688.15	ENSG00000138688	KIAA1109	0.0420344267951698	3.64140422089661	1.5450569776299	0.123148123302583	0.768099521993125	Junction	Caudate
chr14:24071642-24072932(+)	ENSG00000100884.9	ENSG00000100884	CPNE6	0.0731580758165365	2.52383260496279	1.54505622749054	0.123148304722322	0.768099521993125	Junction	Caudate
chr19:1452319-1452983(+)	ENSG00000115266.11	ENSG00000115266	APC2	0.126615109490437	0.500882204578044	1.54503665572958	0.123153038188489	0.768099521993125	Junction	Caudate
chr6:75931152-75934922(-)	ENSG00000112706.11	ENSG00000112706	IMPG1	0.173413064004908	0.195400431006468	1.54503295349083	0.123153933597741	0.768099521993125	Junction	Caudate
chr12:21334705-21334826(-)	ENSG00000084453.16	ENSG00000084453	SLCO1A2	0.236898726730983	-1.13295964838547	1.54499929576844	0.123162074159379	0.768099521993125	Junction	Caudate
chr17:8518792-8518880(-)	ENSG00000133026.12	ENSG00000133026	MYH10	0.0615277944822703	3.64249839474267	1.54493530922002	0.123177551308649	0.768099521993125	Junction	Caudate
chr9:13136183-13137956(-)	ENSG00000107186.16	ENSG00000107186	MPDZ	0.218760776067125	-1.47603748907029	1.54491081208864	0.123183477110122	0.768099521993125	Junction	Caudate
chr10:120889185-120889894(+)	ENSG00000120008.15	ENSG00000120008	WDR11	0.0491177225893973	1.94958840223309	1.54488229115292	0.123190376542447	0.768099521993125	Junction	Caudate
chr21:32341525-32344569(-)	ENSG00000142207.6	ENSG00000142207	URB1	0.0637355487401861	1.4448837241849	1.54487268522866	0.123192700357132	0.768099521993125	Junction	Caudate
chr10:59793112-59794472(-)	ENSG00000108091.10	ENSG00000108091	CCDC6	-0.0653226847278904	2.44877095466679	-1.5448586855048	0.123196087158248	0.768099521993125	Junction	Caudate
chr9:132888438-132889956(+)	ENSG00000165698.15	ENSG00000165698	SPACA9	-0.0947988737947558	0.337383296796764	-1.54482312175528	0.12320469103806	0.768099521993125	Junction	Caudate
chr17:64824873-64829160(-)	ENSG00000214176.9	ENSG00000214176	PLEKHM1P1	-0.0747552745147218	0.989238902592215	-1.54481258836453	0.123207239454488	0.768099521993125	Junction	Caudate
chr14:96797448-96833466(+)	ENSG00000100749.7	ENSG00000100749	VRK1	-0.0740414495676978	0.673068172967539	-1.54474717391682	0.123223066551562	0.768099521993125	Junction	Caudate
chr7:155766656-155774558(+)	ENSG00000184863.10	ENSG00000184863	RBM33	-0.0670726955027924	1.00033471137998	-1.54474552301029	0.123223466010818	0.768099521993125	Junction	Caudate
chr6:113960019-113970856(-)	ENSG00000196591.11	ENSG00000196591	HDAC2	0.0604175316536562	1.80929422809464	1.54471068212825	0.12323189647217	0.768099521993125	Junction	Caudate
chr16:70269764-70270195(-)	ENSG00000090861.15	ENSG00000090861	AARS	0.0425497462013822	4.13069137338493	1.54470555800286	0.123233136396858	0.768099521993125	Junction	Caudate
chrX:132392335-132406227(-)	ENSG00000076770.14	ENSG00000076770	MBNL3	0.167185507720746	-1.07025494298282	1.54464372236633	0.123248100020432	0.768099521993125	Junction	Caudate
chr20:34913188-34913392(+)	ENSG00000131069.19	ENSG00000131069	ACSS2	0.0691256522667588	1.38099228812215	1.54461837062757	0.12325423530668	0.768099521993125	Junction	Caudate
chr12:57810927-57811018(-)	ENSG00000135407.10	ENSG00000135407	AVIL	0.205340064320632	-1.68508348804143	1.54461824776229	0.123254265041463	0.768099521993125	Junction	Caudate
chr12:22469796-22470823(-)	ENSG00000111731.12	ENSG00000111731	C2CD5	-0.0507870301942037	2.69958059092699	-1.54460728974722	0.123256917027236	0.768099521993125	Junction	Caudate
chr3:37361306-37366079(+)	ENSG00000144674.16	ENSG00000144674	GOLGA4	0.0879002279702765	0.848424886174294	1.5446071719272	0.123256945541496	0.768099521993125	Junction	Caudate
chr9:86046573-86052536(-)	ENSG00000135052.16	ENSG00000135052	GOLM1	-0.0619438698358026	2.28735256865102	-1.54459886727706	0.123258955407729	0.768099521993125	Junction	Caudate
chr6:144835939-144836300(+)	ENSG00000152818.18	ENSG00000152818	UTRN	-0.0629479354203658	3.1005417053884	-1.54451041019482	0.123280365116619	0.768099521993125	Junction	Caudate
chr12:89603926-89604154(-)	ENSG00000070961.15	ENSG00000070961	ATP2B1	0.0976738791253396	5.99691602137657	1.54450272854749	0.123282224481593	0.768099521993125	Junction	Caudate
chr7:5345811-5351818(-)	ENSG00000182095.14	ENSG00000182095	TNRC18	0.0673809628212188	1.72826715272016	1.54447756450279	0.123288315665418	0.768099521993125	Junction	Caudate
chr10:86679519-86680081(+)	ENSG00000122367.19	ENSG00000122367	LDB3	0.119573844998439	1.64060918770782	1.54446536379058	0.123291269042687	0.768099521993125	Junction	Caudate
chr12:70524592-70532034(-)	ENSG00000127329.15	ENSG00000127329	PTPRB	-0.104726941753427	0.96882615110131	-1.54446106811437	0.123292308892929	0.768099521993125	Junction	Caudate
chr6:152213760-152214905(-)	ENSG00000131018.22	ENSG00000131018	SYNE1	-0.0529348310215242	3.87219921567937	-1.54441919366427	0.12330244576123	0.768099521993125	Junction	Caudate
chr6:30640604-30642175(+)	ENSG00000137343.17	ENSG00000137343	ATAT1	-0.0908486489595792	0.304607073745654	-1.5444153681577	0.12330337186342	0.768099521993125	Junction	Caudate
chr16:259600-259995(+)	ENSG00000167930.15	ENSG00000167930	FAM234A	-0.167458172132912	-1.42086254517803	-1.54438815832709	0.123309959144095	0.768099521993125	Junction	Caudate
chr17:63834329-63834473(-)	ENSG00000108604.15	ENSG00000108604	SMARCD2	-0.0666022397867742	1.28542816705458	-1.54438471816749	0.123310791998645	0.768099521993125	Junction	Caudate
chr2:70704460-70706225(-)	ENSG00000075340.22	ENSG00000075340	ADD2	0.0864038598123796	3.8267635822214	1.54435107666507	0.123318936759689	0.768099521993125	Junction	Caudate
chr12:121968170-121975243(+)	ENSG00000158023.9	ENSG00000158023	WDR66	-0.171636458902041	-1.42676951918129	-1.54433528131821	0.12332276103061	0.768099521993125	Junction	Caudate
chr19:36640044-36643793(-)	ENSG00000197808.11	ENSG00000197808	ZNF461	0.098888542653847	-0.464179236181909	1.54429069704991	0.123333555997234	0.768099521993125	Junction	Caudate
chr20:3167182-3173454(-)	ENSG00000088899.14	ENSG00000088899		0.200894581746782	-0.737291568017503	1.54427996845794	0.123336153768276	0.768099521993125	Junction	Caudate
chr5:83057155-83061876(-)	ENSG00000174695.9	ENSG00000174695	TMEM167A	0.0414390823722847	3.65079052219639	1.54425321960603	0.123342630796841	0.768099521993125	Junction	Caudate
chr10:13116341-13118905(+)	ENSG00000123240.16	ENSG00000123240	OPTN	0.0563549979273404	1.57853738178736	1.54423574859572	0.123346861411419	0.768099521993125	Junction	Caudate
chr12:54401666-54401775(-)	ENSG00000161638.10	ENSG00000161638	ITGA5	-0.173988537185815	-1.062874877181	-1.544231644301	0.123347855285098	0.768099521993125	Junction	Caudate
chr11:121189881-121190705(+)	ENSG00000109927.9	ENSG00000109927	TECTA	0.168157418586128	-1.17844697001351	1.54421731542829	0.123351325136165	0.768099521993125	Junction	Caudate
chr20:62317779-62318453(-)	ENSG00000130702.14	ENSG00000130702	LAMA5	-0.150149552185618	-1.19548870329289	-1.54421398510911	0.123352131610535	0.768099521993125	Junction	Caudate
chr16:2003729-2009523(-)	ENSG00000167962.13	ENSG00000167962	ZNF598	-0.132634466551255	-0.929852066830081	-1.54420492580897	0.123354325443199	0.768099521993125	Junction	Caudate
chr19:35752834-35752913(+)	ENSG00000188223.9	ENSG00000188223	AC002398.9	-0.0657600427702153	1.20584105063522	-1.54418433600763	0.123359311657191	0.768099521993125	Junction	Caudate
chr3:58124506-58125580(+)	ENSG00000136068.14	ENSG00000136068	FLNB	-0.0609044298740348	1.99643565786838	-1.54416705229335	0.123363497360966	0.768099521993125	Junction	Caudate
chr9:120874757-120877090(-)	ENSG00000119403.13	ENSG00000119403	PHF19	-0.120473502883148	-0.800638388286865	-1.54414669297944	0.123368428044479	0.768099521993125	Junction	Caudate
chr16:28317618-28318994(+)	ENSG00000188322.4	ENSG00000188322	SBK1	-0.131382909359754	-0.557087146077534	-1.54413642748785	0.123370914232517	0.768099521993125	Junction	Caudate
chr7:101223557-101223672(+)	ENSG00000106400.11	ENSG00000106400	ZNHIT1	0.0425553329963147	3.80203755799945	1.54411737305687	0.123375529108144	0.768099521993125	Junction	Caudate
chr5:149012735-149026571(-)	ENSG00000169247.11	ENSG00000169247	SH3TC2	0.13177785277221	1.17573603881091	1.5441045479047	0.123378635363788	0.768099521993125	Junction	Caudate
chr1:110172218-110173972(+)	ENSG00000197106.6	ENSG00000197106	SLC6A17	0.0946378291512249	1.7768615951343	1.54404626311913	0.12339275272835	0.768099521993125	Junction	Caudate
chr7:74716951-74728785(+)	ENSG00000263001.5	ENSG00000263001	GTF2I	0.0475734606431659	3.71616195726276	1.54404585991679	0.123392850393828	0.768099521993125	Junction	Caudate
chr10:96242785-96246983(-)	ENSG00000095585.16	ENSG00000095585	BLNK	0.203232973490243	-1.40691785614967	1.54404561965532	0.123392908591067	0.768099521993125	Junction	Caudate
chr11:6627668-6628620(-)	ENSG00000166341.7	ENSG00000166341	DCHS1	-0.0720706635669098	1.0442484664841	-1.54401696139618	0.123399850480778	0.768099521993125	Junction	Caudate
chr15:55372045-55374154(-)	ENSG00000260916.6	ENSG00000260916	CCPG1	0.201501675571191	-1.27599933301538	1.54399007919644	0.12340636243387	0.768099521993125	Junction	Caudate
chr5:96783236-96783923(-)	ENSG00000164307.12	ENSG00000164307	ERAP1	0.0719161981354316	1.46507907155573	1.54398804468107	0.123406855286517	0.768099521993125	Junction	Caudate
chr12:48771974-48772294(-)	ENSG00000174233.11	ENSG00000174233	ADCY6	-0.0894591321474868	-0.134603430680953	-1.54398793878715	0.123406880938909	0.768099521993125	Junction	Caudate
chr17:75613472-75613704(+)	ENSG00000266714.6	ENSG00000266714	MYO15B	0.171488822671105	-0.980055431551537	1.54398166881995	0.123408399821604	0.768099521993125	Junction	Caudate
chr20:43540309-43540752(+)	ENSG00000185513.14	ENSG00000185513	L3MBTL1	-0.0995402891100854	-0.272426188586013	-1.54398023429291	0.123408747333984	0.768099521993125	Junction	Caudate
chr9:135759860-135765030(+)	ENSG00000107147.12	ENSG00000107147	KCNT1	0.107228017732965	1.99223727940924	1.54393583113039	0.123419504323758	0.768099521993125	Junction	Caudate
chr1:230916300-230920509(-)	ENSG00000143643.12	ENSG00000143643	TTC13	-0.106386018261843	-0.482697913379155	-1.54392652826556	0.123421758103679	0.768099521993125	Junction	Caudate
chr4:47525643-47535508(+)	ENSG00000145246.13	ENSG00000145246	ATP10D	-0.0745769890121753	0.712189982482702	-1.54391616379706	0.123424269113439	0.768099521993125	Junction	Caudate
chr11:35317517-35418949(-)	ENSG00000110436.11	ENSG00000110436	SLC1A2	-0.0754139123389531	7.01704055086609	-1.54388628121706	0.123431509018998	0.768099521993125	Junction	Caudate
chr9:3330518-3346666(-)	ENSG00000080298.15	ENSG00000080298	RFX3	-0.062412771785799	1.62610980895282	-1.54385056177886	0.123440163506299	0.768099521993125	Junction	Caudate
chr2:231208253-231214830(+)	ENSG00000135931.17	ENSG00000135931	ARMC9	0.0803267030292606	1.27137844604088	1.54384464288626	0.123441597644797	0.768099521993125	Junction	Caudate
chr1:77966752-77966883(-)	ENSG00000162613.16	ENSG00000162613	FUBP1	0.0502526203944148	2.60618158418013	1.543807871563	0.12345050757197	0.768099521993125	Junction	Caudate
chr3:128795421-128797942(+)	ENSG00000075785.12	ENSG00000075785	RAB7A	0.0344063693580857	4.28352307027982	1.54378646322454	0.123455695181655	0.768099521993125	Junction	Caudate
chr11:108235835-108243952(+)	ENSG00000149311.17	ENSG00000149311	ATM	0.0665187906271708	1.24941091015753	1.54378643315731	0.123455702467585	0.768099521993125	Junction	Caudate
chr6:118465569-118469071(-)	ENSG00000111860.13	ENSG00000111860	CEP85L	0.0622461489350623	1.27263759465375	1.54375254840709	0.123463913676635	0.768099521993125	Junction	Caudate
chr2:60782771-60783155(+)	ENSG00000115421.12	ENSG00000115421	PAPOLG	0.0752792286273477	0.479871989249681	1.54375136281927	0.123464200984995	0.768099521993125	Junction	Caudate
chr1:43150821-43152827(+)	ENSG00000186973.10	ENSG00000186973	FAM183A	-0.402282311936971	-1.51653349303724	-1.54374340319118	0.123466129887895	0.768099521993125	Junction	Caudate
chr12:109185741-109187998(+)	ENSG00000076555.15	ENSG00000076555	ACACB	-0.104710876428864	0.385433697480024	-1.54373617318222	0.123467881998423	0.768099521993125	Junction	Caudate
chr9:33467517-33467690(-)	ENSG00000165271.16	ENSG00000165271	NOL6	-0.0640847291557104	1.60048938359062	-1.54372756913872	0.123469967116005	0.768099521993125	Junction	Caudate
chr19:55242280-55242375(-)	ENSG00000105063.18	ENSG00000105063	PPP6R1	0.0564943442356767	4.64963363455231	1.54371989617443	0.123471826617648	0.768099521993125	Junction	Caudate
chr11:63631472-63633025(-)	ENSG00000184743.12	ENSG00000184743	ATL3	-0.0588970515082885	2.18934502402462	-1.54370201050495	0.123476161198698	0.768099521993125	Junction	Caudate
chr20:50561454-50564968(+)	ENSG00000196396.9	ENSG00000196396	PTPN1	-0.0636394032737431	1.06710244283332	-1.54369559077879	0.123477717044485	0.768099521993125	Junction	Caudate
chr10:78001095-78002196(-)	ENSG00000148606.12	ENSG00000148606	POLR3A	0.0769469525449866	0.5957110632709	1.54368893677618	0.123479329684305	0.768099521993125	Junction	Caudate
chr1:117883628-117886576(-)	ENSG00000196505.10	ENSG00000196505	GDAP2	-0.0621836624357709	1.74148904619815	-1.54367133667514	0.123483595260214	0.768099521993125	Junction	Caudate
chr13:35827755-35828249(-)	ENSG00000133083.14	ENSG00000133083	DCLK1	0.069340609258624	4.18967793596832	1.54366251084168	0.123485734340417	0.768099521993125	Junction	Caudate
chr10:48050422-48051656(-)	ENSG00000270025.2	ENSG00000270025	BMS1P7	0.159827852319702	1.80079498912218	1.54365519174516	0.123487508261141	0.768099521993125	Junction	Caudate
chr4:101029196-101032266(-)	ENSG00000138814.16	ENSG00000138814	PPP3CA	0.0994955404024235	6.27387194733491	1.5436280929458	0.123494076338792	0.768099521993125	Junction	Caudate
chr2:224506133-224506857(-)	ENSG00000036257.12	ENSG00000036257	CUL3	-0.03703355920319	2.95695298515116	-1.54358241923742	0.123505147133825	0.768099521993125	Junction	Caudate
chrX:109678112-109678264(-)	ENSG00000068366.19	ENSG00000068366	ACSL4	0.0485764636627698	2.89506169351629	1.54356075392039	0.123510398835829	0.768099521993125	Junction	Caudate
chr13:36312236-36312318(-)	ENSG00000133104.12	ENSG00000133104	SPG20	0.0490369170160049	3.40724680313356	1.54355128463941	0.123512694257242	0.768099521993125	Junction	Caudate
chr8:50450730-50457021(+)	ENSG00000147481.14	ENSG00000147481	SNTG1	-0.109217199613983	0.23622902685078	-1.54354046152658	0.123515317898121	0.768099521993125	Junction	Caudate
chr5:14363928-14364649(+)	ENSG00000038382.17	ENSG00000038382	TRIO	0.0574232707878487	1.81021542018567	1.54353916610178	0.123515631926181	0.768099521993125	Junction	Caudate
chr3:126068247-126084092(-)	ENSG00000114544.16	ENSG00000114544	SLC41A3	0.0662020915733335	1.91287224032236	1.54349625924173	0.123526033468658	0.768127111421714	Junction	Caudate
chr19:49800151-49800960(+)	ENSG00000196961.12	ENSG00000196961	AP2A1	-0.0465197105731546	3.01862195735103	-1.54348092169283	0.123529751785778	0.768127111421714	Junction	Caudate
chr16:47313824-47365787(-)	ENSG00000129636.12	ENSG00000129636	ITFG1	0.0620323463639436	4.5172793446635	1.54344039175616	0.123539577973324	0.768158104858629	Junction	Caudate
chr1:11656101-11658266(+)	ENSG00000132879.13	ENSG00000132879	FBXO44	0.0577405989905137	4.2603853652906	1.54335988974027	0.123559096916526	0.76824823610397	Junction	Caudate
chr14:50935186-50937735(-)	ENSG00000100504.16	ENSG00000100504	PYGL	-0.140302006725952	-0.440086093052978	-1.54331030472876	0.123571120762532	0.76824823610397	Junction	Caudate
chr6:108917217-108928087(+)	ENSG00000118690.12	ENSG00000118690	ARMC2	-0.149586818340778	-0.642156593397268	-1.5432461274373	0.123586684444967	0.76824823610397	Junction	Caudate
chr19:12609203-12610563(-)	ENSG00000188033.9	ENSG00000188033	ZNF490	0.0590220920978272	1.36978585762866	1.54319130401185	0.123599980930991	0.76824823610397	Junction	Caudate
chr8:65723622-65724254(-)	ENSG00000205268.10	ENSG00000205268	PDE7A	0.0840240187035932	0.112718061403738	1.54318146101381	0.123602368300844	0.76824823610397	Junction	Caudate
chr12:21936695-21940709(-)	ENSG00000069431.11	ENSG00000069431	ABCC9	0.131896533112427	-0.278074443150057	1.54317781437607	0.12360325278373	0.76824823610397	Junction	Caudate
chr2:158313895-158338725(-)	ENSG00000153237.17	ENSG00000153237	CCDC148	-0.0741565025553702	1.56533023142618	-1.54317569406954	0.123603767061069	0.76824823610397	Junction	Caudate
chr4:142122246-142123291(-)	ENSG00000109452.12	ENSG00000109452	INPP4B	0.0752134711680947	0.805811469371931	1.54316869810013	0.12360546393541	0.76824823610397	Junction	Caudate
chr11:72582567-72583437(-)	ENSG00000186642.15	ENSG00000186642	PDE2A	0.0829768927823236	3.68089033252501	1.54312441931609	0.123616204190295	0.76824823610397	Junction	Caudate
chr17:17159003-17161239(+)	ENSG00000133030.19	ENSG00000133030	MPRIP	0.0513969942970265	4.47080175432082	1.5431156493745	0.123618331512708	0.76824823610397	Junction	Caudate
chr1:150157016-150157384(+)	ENSG00000023902.13	ENSG00000023902	PLEKHO1	-0.0599636044547238	2.55326288920848	-1.54309826057273	0.123622549594589	0.76824823610397	Junction	Caudate
chr20:37737485-37746467(+)	ENSG00000132792.18	ENSG00000132792	CTNNBL1	-0.0658046809813825	0.989479407552357	-1.54309494723918	0.123623353337988	0.76824823610397	Junction	Caudate
chr17:82658714-82659579(-)	ENSG00000141542.10	ENSG00000141542	RAB40B	0.0625775077207921	3.24522913196919	1.54306687651018	0.123630162856927	0.76824823610397	Junction	Caudate
chr8:98130227-98133948(+)	ENSG00000104356.10	ENSG00000104356	POP1	0.120650733513458	-0.862935738716316	1.54305468264794	0.123633120988376	0.76824823610397	Junction	Caudate
chr11:33043937-33054592(+)	ENSG00000176148.15	ENSG00000176148	TCP11L1	0.0464026907041573	2.22943363393208	1.5430467021285	0.123635057027279	0.76824823610397	Junction	Caudate
chr22:26464827-26465454(-)	ENSG00000100099.20	ENSG00000100099	HPS4	-0.0527843748770519	1.88669195860261	-1.54297806052808	0.123651710158485	0.76824823610397	Junction	Caudate
chr7:100854379-100854619(+)	ENSG00000146828.17	ENSG00000146828	SLC12A9	0.0934559261609871	0.662080666302536	1.54297190601045	0.123653203391194	0.76824823610397	Junction	Caudate
chr3:17185209-17214206(-)	ENSG00000131374.14	ENSG00000131374	TBC1D5	0.0482701597300387	2.41766760972098	1.54296506265228	0.123654863769636	0.76824823610397	Junction	Caudate
chr3:50104309-50105076(+)	ENSG00000003756.16	ENSG00000003756	RBM5	0.0540300109059527	2.72995368854026	1.54296377915486	0.123655175181768	0.76824823610397	Junction	Caudate
chr19:38945105-38946471(-)	ENSG00000269547.1	ENSG00000269547	CTC-360G5.8	0.100264014858241	-0.0291176405623762	1.54295511352416	0.123657277720603	0.76824823610397	Junction	Caudate
chr19:17786630-17787681(+)	ENSG00000130475.14	ENSG00000130475	FCHO1	0.073245601064653	1.47861995932984	1.54294411406906	0.123659946554755	0.76824823610397	Junction	Caudate
chr10:97263630-97264825(-)	ENSG00000269891.2	ENSG00000269891	ARHGAP19-SLIT1	-0.0764159638752027	0.615310854904852	-1.54293568238947	0.123661992391604	0.76824823610397	Junction	Caudate
chr14:35690004-35721687(-)	ENSG00000174373.16	ENSG00000174373	RALGAPA1	-0.292938499756791	-1.03437110641817	-1.54290075716375	0.123670466823597	0.76824823610397	Junction	Caudate
chr11:64905849-64906112(-)	ENSG00000110046.12	ENSG00000110046	ATG2A	-0.0767097992092362	0.553049341807683	-1.54288187571329	0.123675048502975	0.76824823610397	Junction	Caudate
chr3:172329077-172330540(+)	ENSG00000075420.12	ENSG00000075420	FNDC3B	-0.111254869990474	-0.300713024055034	-1.54288152491141	0.123675133628083	0.76824823610397	Junction	Caudate
chr12:112419126-112446275(+)	ENSG00000179295.16	ENSG00000179295	PTPN11	0.0383311028558861	3.9320844640141	1.54284915835867	0.123682987849322	0.768266944218902	Junction	Caudate
chr2:170857126-170858803(+)	ENSG00000128683.13	ENSG00000128683	GAD1	0.104131320594879	3.64538253307805	1.54282836416702	0.123688034072728	0.768268209444769	Junction	Caudate
chr11:66473926-66475597(+)	ENSG00000174516.14	ENSG00000174516	PELI3	0.0741417289877481	1.66702334787496	1.54279623022176	0.123695832484264	0.768286568673547	Junction	Caudate
chr2:208346148-208347858(+)	ENSG00000115020.16	ENSG00000115020	PIKFYVE	-0.0420112688488359	2.51464427100417	-1.54275669190645	0.123705428350541	0.76831609019	Junction	Caudate
chr12:124912584-124913039(-)				-0.235833727763835	-0.675188346799302	-1.54271655405256	0.123715170320185	0.768346516785958	Junction	Caudate
chr6:75237989-75240300(-)	ENSG00000112695.11	ENSG00000112695	COX7A2	0.0689197098311024	5.79586195462861	1.54267982621127	0.123724085162913	0.768347221596802	Junction	Caudate
chr1:190099135-190160667(-)	ENSG00000162670.10	ENSG00000162670	BRINP3	-0.109353541771695	0.391564380591244	-1.54266364568446	0.123728012775122	0.768347221596802	Junction	Caudate
chr20:56392714-56395520(+)	ENSG00000101138.11	ENSG00000101138	CSTF1	-0.0734242968312241	0.692750326392175	-1.5426287009514	0.123736495487407	0.768347221596802	Junction	Caudate
chr16:83345007-83486476(+)	ENSG00000140945.16	ENSG00000140945	CDH13	0.139813497948356	-0.760432362907202	1.54259915825482	0.123743667229595	0.768347221596802	Junction	Caudate
chr22:50785294-50798654(+)	ENSG00000184319.15	ENSG00000184319	RPL23AP82	0.0706430706525971	1.47575472068692	1.54254722314437	0.123756275711248	0.768347221596802	Junction	Caudate
chr17:44110804-44117493(-)	ENSG00000108840.15	ENSG00000108840	HDAC5	0.0759463809555584	0.827469837047063	1.54254060591797	0.123757882272426	0.768347221596802	Junction	Caudate
chr7:76030528-76047811(-)	ENSG00000127952.16	ENSG00000127952	STYXL1	-0.127891998161443	-0.73179681949808	-1.54252377841361	0.123761967806263	0.768347221596802	Junction	Caudate
chr18:10741103-10742493(-)	ENSG00000154864.11	ENSG00000154864	PIEZO2	0.219630889932123	-0.0967803283273826	1.54248967338723	0.123770248457422	0.768347221596802	Junction	Caudate
chr7:85055860-85065423(-)	ENSG00000153993.13	ENSG00000153993	SEMA3D	-0.117160167944183	0.249241135343242	-1.54248208669316	0.123772090554808	0.768347221596802	Junction	Caudate
chr1:44827310-44827401(-)	ENSG00000117425.13	ENSG00000117425	PTCH2	-0.176450156022942	-1.91700823924193	-1.54247891431447	0.123772860834822	0.768347221596802	Junction	Caudate
chr1:77968204-77969924(-)	ENSG00000162613.16	ENSG00000162613	FUBP1	0.0633212454107906	2.30563179169665	1.54246740750846	0.123775654814845	0.768347221596802	Junction	Caudate
chr2:73557355-73558971(+)	ENSG00000116127.17	ENSG00000116127	ALMS1	-0.0490382990915463	2.96038231106498	-1.54244028891701	0.123782239704853	0.768347221596802	Junction	Caudate
chr1:236540684-236541653(+)	ENSG00000116977.18	ENSG00000116977	LGALS8	0.0676138308464654	1.92109243082137	1.54243725375146	0.123782976715642	0.768347221596802	Junction	Caudate
chr12:8858103-8860880(+)	ENSG00000166535.19	ENSG00000166535	A2ML1	-0.154432062163864	-1.28446666820139	-1.54243680258328	0.12378308627036	0.768347221596802	Junction	Caudate
chr6:52277689-52278741(-)	ENSG00000112118.17	ENSG00000112118	MCM3	-0.0642754266282891	1.00821105300743	-1.54237233756505	0.123798740741481	0.768347360119404	Junction	Caudate
chr15:98324417-98327353(-)	ENSG00000277987.1	ENSG00000277987		0.294291545141578	-1.80997390608018	1.54236908304574	0.123799531099281	0.768347360119404	Junction	Caudate
chr5:72338736-72342961(+)	ENSG00000049883.14	ENSG00000049883	PTCD2	0.0728744905216636	0.637973674997405	1.54231843048639	0.123811832548423	0.768347360119404	Junction	Caudate
chr1:225839347-225839828(+)	ENSG00000143819.12	ENSG00000143819	EPHX1	-0.0702068345704303	2.87949058570447	-1.54229889448644	0.123816577305157	0.768347360119404	Junction	Caudate
chr2:227687574-227688165(-)	ENSG00000135917.13	ENSG00000135917	SLC19A3	-0.174145477309339	-1.308993880008	-1.54228614356722	0.123819674229349	0.768347360119404	Junction	Caudate
chrX:12718791-12720533(+)	ENSG00000169933.12	ENSG00000169933	FRMPD4	0.128870581221877	-0.818222812249209	1.54226796802458	0.123824088782873	0.768347360119404	Junction	Caudate
chr5:79457019-79512769(-)	ENSG00000152413.14	ENSG00000152413	HOMER1	0.087886334137949	3.34619092183597	1.54221552712872	0.123836826543081	0.768347360119404	Junction	Caudate
chr10:94293640-94298378(+)	ENSG00000138193.15	ENSG00000138193	PLCE1	0.138991782648118	-0.709845894496304	1.54214157527152	0.123854791005668	0.768347360119404	Junction	Caudate
chr5:150540265-150541569(+)	ENSG00000070614.14	ENSG00000070614	NDST1	-0.0599423705893115	2.38241361742764	-1.54213564777484	0.123856231007744	0.768347360119404	Junction	Caudate
chr6:112207146-112216367(-)	ENSG00000112769.18	ENSG00000112769	LAMA4	0.106164468794981	0.146295024580658	1.54212909930408	0.123857821882006	0.768347360119404	Junction	Caudate
chr12:21815894-21817186(-)	ENSG00000069431.11	ENSG00000069431	ABCC9	0.114709289019675	0.776429842522632	1.54210494754306	0.123863689407828	0.768347360119404	Junction	Caudate
chr16:76476046-76479418(+)	ENSG00000152910.18	ENSG00000152910	CNTNAP4	0.11522789481982	2.75607582035916	1.54208075991459	0.123869565865681	0.768347360119404	Junction	Caudate
chr7:134302111-134304804(-)	ENSG00000205060.10	ENSG00000205060	SLC35B4	0.0619526300891451	1.29952251882378	1.54207927230077	0.123869927293112	0.768347360119404	Junction	Caudate
chr2:272151-275139(+)	ENSG00000143727.15	ENSG00000143727	ACP1	0.065175902641452	2.3559282922742	1.54204495466019	0.123878265262044	0.768347360119404	Junction	Caudate
chr20:19684337-19685099(+)	ENSG00000185052.11	ENSG00000185052	SLC24A3	0.0877275875198539	1.51882846662118	1.54203770997909	0.123880025518691	0.768347360119404	Junction	Caudate
chr9:2635573-2639858(+)	ENSG00000147852.15	ENSG00000147852	VLDLR	0.073621957581763	2.04758023388098	1.54203620191346	0.12388039193929	0.768347360119404	Junction	Caudate
chr3:62651081-62662313(-)	ENSG00000163618.17	ENSG00000163618	CADPS	0.0724369773725134	2.19712052810642	1.54200966285364	0.123886840377335	0.768347360119404	Junction	Caudate
chr2:101355367-101383532(-)	ENSG00000175874.9	ENSG00000175874	CREG2	-0.13321415923598	-0.490890227603029	-1.54200109508365	0.123888922222905	0.768347360119404	Junction	Caudate
chr10:68396882-68401619(-)	ENSG00000204130.12	ENSG00000204130	RUFY2	0.0468301058280134	2.73684941277407	1.54199322484219	0.123890834603171	0.768347360119404	Junction	Caudate
chr15:71951897-71959900(-)	ENSG00000066933.15	ENSG00000066933	MYO9A	0.0494075543499744	2.71485466896483	1.54199140657516	0.123891276424923	0.768347360119404	Junction	Caudate
chr1:180811489-180824752(+)	ENSG00000143324.13	ENSG00000143324	XPR1	0.0572828248649174	1.44138115698261	1.54197194375189	0.12389600578487	0.768347360119404	Junction	Caudate
chr5:140645679-140647255(-)	ENSG00000131495.8	ENSG00000131495	NDUFA2	0.057453855063003	4.15886449485804	1.54196867597147	0.123896799851563	0.768347360119404	Junction	Caudate
chr17:50970857-50974770(-)	ENSG00000008294.20	ENSG00000008294	SPAG9	0.0405311925509764	4.35462845067002	1.54195429483694	0.123900294497259	0.768347360119404	Junction	Caudate
chr19:19529514-19532631(+)	ENSG00000250067.11	ENSG00000250067	YJEFN3	0.111531841254625	2.02454034289247	1.54194147376345	0.123903410109979	0.768347360119404	Junction	Caudate
chr9:89363528-89363740(-)	ENSG00000187764.11	ENSG00000187764	SEMA4D	0.11327656091944	3.42823204340781	1.54192586469476	0.123907203308354	0.768347360119404	Junction	Caudate
chr11:70325012-70325499(+)	ENSG00000131626.16	ENSG00000131626	PPFIA1	0.047788243952305	2.62441371146319	1.54188114890349	0.123918070306961	0.768347360119404	Junction	Caudate
chr2:151546444-151547428(-)	ENSG00000183091.19	ENSG00000183091	NEB	0.182146895954818	-1.28237599939334	1.54188048097794	0.123918232634382	0.768347360119404	Junction	Caudate
chr20:49166286-49174194(-)	ENSG00000124214.19	ENSG00000124214	STAU1	-0.0750789726685712	0.439690212444046	-1.54187850220218	0.123918713541602	0.768347360119404	Junction	Caudate
chr14:24411207-24411353(+)	ENSG00000205978.5	ENSG00000205978	NYNRIN	-0.152038522788198	-1.16858701090496	-1.54181926672874	0.123933110375781	0.768406595322716	Junction	Caudate
chr5:764965-765083(-)				0.228446715644775	-1.67647641817293	1.54176340455154	0.123946688550594	0.768441696770299	Junction	Caudate
chr4:155667420-155696805(+)	ENSG00000164116.16	ENSG00000164116	GUCY1A3	0.127442059498552	0.0561619104336584	1.54174192573428	0.123951909622833	0.768441696770299	Junction	Caudate
chr11:90202552-90202812(-)	ENSG00000110172.11	ENSG00000110172	CHORDC1	0.106602532434569	2.1422706695024	1.54173619520759	0.123953302628735	0.768441696770299	Junction	Caudate
chr20:36244927-36255577(+)	ENSG00000131043.11	ENSG00000131043	AAR2	-0.075528174632775	0.987868326251952	-1.54171614950516	0.12395817553766	0.76844187828422	Junction	Caudate
chr11:73730824-73760565(-)	ENSG00000175582.19	ENSG00000175582	RAB6A	0.0462153914243531	4.28960671245942	1.54167108309747	0.123969131276668	0.768479767008298	Junction	Caudate
chr1:156791793-156794664(+)	ENSG00000143294.14	ENSG00000143294	PRCC	-0.0518985655961587	1.72497044743671	-1.5416462559631	0.123975167129568	0.768487155782839	Junction	Caudate
chr1:186333395-186334324(-)	ENSG00000047410.13	ENSG00000047410	TPR	-0.0379020022502247	3.01024772015169	-1.54160900601617	0.123984223588425	0.768487308992717	Junction	Caudate
chr14:102042289-102042383(+)	ENSG00000197102.10	ENSG00000197102	DYNC1H1	0.0344569908707891	4.45334276720761	1.54158925908219	0.123989024806661	0.768487308992717	Junction	Caudate
chr11:61345367-61345461(+)	ENSG00000149476.15	ENSG00000149476	TKFC	0.0789491150212428	0.339467725931017	1.54158638508662	0.123989723594621	0.768487308992717	Junction	Caudate
chr5:151671695-151673128(-)	ENSG00000113140.10	ENSG00000113140	SPARC	-0.0862505576210365	6.43647588846067	-1.54154885777867	0.123998848328482	0.768513840429475	Junction	Caudate
chr9:128591626-128592982(+)	ENSG00000197694.14	ENSG00000197694	SPTAN1	0.0848228678352225	5.07571895881915	1.5414655251911	0.124019112459127	0.768609406290889	Junction	Caudate
chr9:33798623-33799027(+)	ENSG00000010438.16	ENSG00000010438	PRSS3	-0.145854537227839	0.085358705294703	-1.54134133252314	0.124049317420516	0.768722305157745	Junction	Caudate
chr13:45480291-45481229(+)	ENSG00000136152.14	ENSG00000136152	COG3	-0.0715178763315214	0.77378790239969	-1.54132097944086	0.124054268053434	0.768722305157745	Junction	Caudate
chr2:5932922-5968585(+)	ENSG00000232044.6	ENSG00000232044	LINC01105	0.0695603767922682	2.83146148862951	1.54130469275651	0.124058229697341	0.768722305157745	Junction	Caudate
chr20:62311537-62311613(-)	ENSG00000130702.14	ENSG00000130702	LAMA5	-0.155779648277325	-1.46625746939999	-1.54128996210917	0.124061812929391	0.768722305157745	Junction	Caudate
chr14:21076644-21076773(+)	ENSG00000165801.9	ENSG00000165801	ARHGEF40	0.0773494489310054	0.940530291356668	1.54126581420156	0.124067687086706	0.768722305157745	Junction	Caudate
chr12:123734009-123735530(+)	ENSG00000185344.13	ENSG00000185344	ATP6V0A2	-0.0619878509317347	1.03935343416774	-1.54126022472594	0.124069046799087	0.768722305157745	Junction	Caudate
chr11:22726434-22731330(+)	ENSG00000148935.10	ENSG00000148935	GAS2	-0.0875813639163794	1.09414042047724	-1.54124180807221	0.124073526971359	0.768722305157745	Junction	Caudate
chr17:82655668-82656492(-)	ENSG00000141542.10	ENSG00000141542	RAB40B	0.0954236393370913	1.20018278915659	1.54123126236278	0.124076092456189	0.768722305157745	Junction	Caudate
chr17:39191594-39194883(-)	ENSG00000067191.15	ENSG00000067191	CACNB1	0.0834377875862147	2.51281754902313	1.541157786515	0.124093968288682	0.768780073059141	Junction	Caudate
chr5:108748994-108768092(+)	ENSG00000151422.12	ENSG00000151422	FER	0.0760383330876548	0.845221795786353	1.54108473914077	0.124111741878059	0.768780073059141	Junction	Caudate
chr6:89781593-89785011(-)	ENSG00000112159.11	ENSG00000112159	MDN1	0.0516563129214435	1.85088646673868	1.54108454048824	0.124111790216101	0.768780073059141	Junction	Caudate
chr7:98223719-98224800(-)	ENSG00000205356.9	ENSG00000205356	TECPR1	0.0757469517505131	0.775641308064353	1.5410717068558	0.124114913050112	0.768780073059141	Junction	Caudate
chr3:12815434-12815866(+)	ENSG00000144712.11	ENSG00000144712	CAND2	-0.0841860563579455	0.392881977043549	-1.54104547729683	0.12412129573374	0.768780073059141	Junction	Caudate
chr6:33175682-33176015(-)	ENSG00000204248.10	ENSG00000204248	COL11A2	0.169215051778961	-0.984106130424049	1.54104160264223	0.124122238611435	0.768780073059141	Junction	Caudate
chr7:100104155-100104873(+)	ENSG00000221838.9	ENSG00000221838	AP4M1	-0.112017494606502	-0.169687048674487	-1.54103413861073	0.124124054961747	0.768780073059141	Junction	Caudate
chr16:31110325-31110400(+)	ENSG00000103507.13	ENSG00000103507	BCKDK	0.059673013584091	1.27953584756862	1.541019027575	0.124127732251989	0.768780073059141	Junction	Caudate
chr3:53855342-53856843(+)	ENSG00000056736.9	ENSG00000056736	IL17RB	-0.106558724800021	0.709781120544234	-1.54097406179667	0.124138675237509	0.768780073059141	Junction	Caudate
chr7:44666852-44673786(+)	ENSG00000105953.14	ENSG00000105953	OGDH	0.0401955038959905	3.23787222552305	1.54095871918307	0.124142409227645	0.768780073059141	Junction	Caudate
chr5:178214886-178215275(-)	ENSG00000175309.14	ENSG00000175309	PHYKPL	-0.0926303582555522	0.474292312617823	-1.54088347398019	0.124160723212098	0.768780073059141	Junction	Caudate
chr1:17075824-17079263(-)	ENSG00000117115.12	ENSG00000117115	PADI2	0.0999904137246289	4.2034570555016	1.54087340340843	0.124163174456407	0.768780073059141	Junction	Caudate
chrX:154446561-154448483(+)	ENSG00000071859.14	ENSG00000071859	FAM50A	0.055310861782451	2.52934562389566	1.54083621290094	0.124172227202345	0.768780073059141	Junction	Caudate
chr3:185926735-185937824(-)	ENSG00000136527.17	ENSG00000136527	TRA2B	0.0521109877607759	2.37034146179231	1.54083001754823	0.124173735297444	0.768780073059141	Junction	Caudate
chr20:2494045-2500655(-)	ENSG00000256566.1	ENSG00000256566	RP4-734P14.4	-0.0787539415635112	0.429040411610249	-1.54081727395806	0.124176837433228	0.768780073059141	Junction	Caudate
chr13:71557159-71559819(-)	ENSG00000276644.4	ENSG00000276644	DACH1	0.0773365280700658	2.52674234754614	1.54076245176487	0.124190183335482	0.768780073059141	Junction	Caudate
chr14:49853762-49862693(-)				-0.653992073056977	-3.07931702960984	-1.54072261231794	0.124199882546194	0.768780073059141	Junction	Caudate
chr10:86473974-86497200(-)	ENSG00000062650.17	ENSG00000062650	WAPL	-0.047329244952575	2.14750671315483	-1.54069741844326	0.124206016489245	0.768780073059141	Junction	Caudate
chrX:149545884-149546738(+)	ENSG00000197620.10	ENSG00000197620	CXorf40A	0.0648905918052445	1.66438750881141	1.54069675325873	0.124206178444683	0.768780073059141	Junction	Caudate
chr1:173624926-173627064(-)	ENSG00000183831.6	ENSG00000183831	ANKRD45	-0.0673157027746625	1.93921465587657	-1.54065133826584	0.124217236226295	0.768780073059141	Junction	Caudate
chr18:23504448-23506969(+)	ENSG00000141452.9	ENSG00000141452	C18orf8	-0.0910808679637153	0.0991431092077855	-1.54064271463545	0.124219336021343	0.768780073059141	Junction	Caudate
chr2:166199865-166203954(-)	ENSG00000169432.14	ENSG00000169432	SCN9A	-0.162588639179517	-1.50274232187824	-1.5406405270926	0.124219868677494	0.768780073059141	Junction	Caudate
chr1:204198497-204199194(-)	ENSG00000174567.7	ENSG00000174567	GOLT1A	0.137792259519046	0.0409233236364819	1.54061850108306	0.124225232004437	0.768780073059141	Junction	Caudate
chr15:33008076-33064956(-)	ENSG00000248905.8	ENSG00000248905	FMN1	-0.112853706309685	-0.0809932519156583	-1.5406146106252	0.124226179348644	0.768780073059141	Junction	Caudate
chr6:97750280-97753722(+)				-0.15363097511648	-1.38931062750541	-1.5406024134833	0.124229149444925	0.768780073059141	Junction	Caudate
chr7:74691112-74698960(+)	ENSG00000263001.5	ENSG00000263001	GTF2I	0.0366554087650618	3.47219778904767	1.54058929524292	0.124232343897725	0.768780073059141	Junction	Caudate
chr10:28089842-28119650(-)	ENSG00000150054.18	ENSG00000150054	MPP7	0.131055589814988	-0.710394061043078	1.54053374373121	0.124245872086784	0.768780073059141	Junction	Caudate
chr6:11213728-11232503(-)	ENSG00000111859.16	ENSG00000111859	NEDD9	-0.131818927105669	0.419706840916735	-1.54051911800888	0.124249434009559	0.768780073059141	Junction	Caudate
chr3:111999115-111999246(+)	ENSG00000144834.13	ENSG00000144834	TAGLN3	0.123921619731752	1.50091955500123	1.54050821685223	0.124252088910158	0.768780073059141	Junction	Caudate
chrX:134498685-134513934(+)	ENSG00000165704.14	ENSG00000165704	HPRT1	-0.147262392301494	-0.949040351923173	-1.54049386138597	0.124255585151521	0.768780073059141	Junction	Caudate
chr2:50506618-50528624(-)	ENSG00000179915.22	ENSG00000179915	NRXN1	-0.0641486971321255	1.97947691044949	-1.54046899833422	0.124261640673858	0.768780073059141	Junction	Caudate
chr7:90377615-90378133(+)	ENSG00000105793.15	ENSG00000105793	GTPBP10	0.0577301448089572	1.52339561940432	1.54044033826179	0.1242686212666	0.768780073059141	Junction	Caudate
chr19:35722719-35722994(+)	ENSG00000272333.5	ENSG00000272333	KMT2B	0.0896302641533291	0.223451239731279	1.54043340740979	0.124270309426212	0.768780073059141	Junction	Caudate
chr11:62596108-62596278(-)	ENSG00000149480.6	ENSG00000149480	MTA2	-0.0573992553210187	2.71072674584528	-1.54042855614294	0.124271491068358	0.768780073059141	Junction	Caudate
chr1:17084703-17086520(-)	ENSG00000117115.12	ENSG00000117115	PADI2	0.0987184306982674	4.47046239571312	1.54042414270074	0.124272566075475	0.768780073059141	Junction	Caudate
chr1:1302976-1303161(-)	ENSG00000131584.18	ENSG00000131584	ACAP3	0.053668886316572	3.39564398924595	1.54042325682196	0.124272781854866	0.768780073059141	Junction	Caudate
chr12:21437815-21440367(+)	ENSG00000121350.15	ENSG00000121350	PYROXD1	-0.105676769403648	-0.419344314501142	-1.54042015991516	0.124273536191371	0.768780073059141	Junction	Caudate
chr16:58549899-58551131(-)	ENSG00000125107.17	ENSG00000125107	CNOT1	0.0442286149092471	2.71223786164002	1.54039088146417	0.124280667937546	0.768780073059141	Junction	Caudate
chr2:227342820-227347225(+)	ENSG00000168958.19	ENSG00000168958	MFF	-0.0852080233746479	0.474705591564202	-1.54038419048516	0.124282297794307	0.768780073059141	Junction	Caudate
chr10:93356849-93359832(-)	ENSG00000138119.16	ENSG00000138119	MYOF	-0.123672496730496	-0.71806357660535	-1.54037706889438	0.124284032562256	0.768780073059141	Junction	Caudate
chr10:119588249-119596433(-)	ENSG00000151923.17	ENSG00000151923	TIAL1	0.0892634653307403	0.277989912711183	1.54036622446228	0.124286674223819	0.768780073059141	Junction	Caudate
chr6:564703-564863(-)	ENSG00000112685.13	ENSG00000112685	EXOC2	0.0543468722885429	1.65509061929717	1.54032607745587	0.124296454261458	0.768780073059141	Junction	Caudate
chr2:152663980-152664137(-)	ENSG00000196504.15	ENSG00000196504	PRPF40A	-0.11566028359525	-0.16862720862746	-1.54031286450266	0.124299673143346	0.768780073059141	Junction	Caudate
chr16:30197102-30197269(+)	ENSG00000132207.17	ENSG00000132207	SLX1A	0.0965477631942553	0.711210920282041	1.5403099859975	0.124300374400845	0.768780073059141	Junction	Caudate
chr2:178593868-178593960(-)	ENSG00000155657.25	ENSG00000155657	TTN	-0.175025146234361	-1.62248047341198	-1.5402845710091	0.124306566100096	0.768780073059141	Junction	Caudate
chr3:41239355-41239818(+)	ENSG00000168036.16	ENSG00000168036	CTNNB1	-0.0771651955026163	2.34259201778154	-1.54025484058392	0.12431380944953	0.768780073059141	Junction	Caudate
chr20:63401907-63402199(-)				0.436650645559867	-3.1129404217091	1.54025155415946	0.124314610155332	0.768780073059141	Junction	Caudate
chr2:238261838-238262190(-)	ENSG00000132326.11	ENSG00000132326	PER2	0.0929302868899071	0.828349080732267	1.54022493734763	0.124321095235084	0.768780073059141	Junction	Caudate
chr7:88128677-88130387(+)	ENSG00000008277.14	ENSG00000008277	ADAM22	0.0576480917690682	2.61333963759955	1.54021769915962	0.124322858836466	0.768780073059141	Junction	Caudate
chr12:57297388-57298089(-)	ENSG00000179912.20	ENSG00000179912	R3HDM2	0.0565515404396146	2.53980533511498	1.54014183839587	0.124341343667111	0.76878233700952	Junction	Caudate
chr9:95941550-95955913(+)	ENSG00000182150.15	ENSG00000182150	ERCC6L2	0.0496056699705226	2.37402637096328	1.54011329291816	0.124348299840123	0.76878233700952	Junction	Caudate
chr10:102133222-102137849(+)	ENSG00000148840.10	ENSG00000148840	PPRC1	0.119953490729513	-0.529870194392833	1.54011190032546	0.124348639205202	0.76878233700952	Junction	Caudate
chr5:146130159-146131018(-)	ENSG00000133706.17	ENSG00000133706	LARS	-0.0339831003691195	3.10947673218572	-1.54010238407883	0.124350958267213	0.76878233700952	Junction	Caudate
chr4:118627293-118628035(+)	ENSG00000260404.3	ENSG00000260404		0.160928231209	-1.32648804364198	1.54009031483238	0.124353899531307	0.76878233700952	Junction	Caudate
chr7:96076198-96080362(+)	ENSG00000158560.14	ENSG00000158560	DYNC1I1	0.0718025731565463	3.69740946829416	1.54008769070032	0.124354539037051	0.76878233700952	Junction	Caudate
chr5:111473387-111478380(+)	ENSG00000152495.10	ENSG00000152495	CAMK4	0.105066352472283	3.91925327380309	1.54007699600282	0.124357145380872	0.76878233700952	Junction	Caudate
chr12:25069432-25079243(+)	ENSG00000118308.15	ENSG00000118308	LRMP	-0.179420222755516	-1.58168293604069	-1.54003510687834	0.124367354352753	0.768806682296673	Junction	Caudate
chr1:59990834-59997608(-)	ENSG00000162598.13	ENSG00000162598	C1orf87	-0.262126402072423	-2.06517180464903	-1.54002107076535	0.124370775298734	0.768806682296673	Junction	Caudate
chr16:22422215-22426212(-)	ENSG00000140743.7-ENSG00000257122.5	ENSG00000140743	CDR2-RRN3P3	0.173645894638918	-1.50781192217431	1.53996180938579	0.124385219566919	0.768866012790916	Junction	Caudate
chr19:11438125-11441239(+)	ENSG00000130175.9	ENSG00000130175	PRKCSH	-0.0431866138100856	3.23860541030507	-1.53992976804807	0.124393029815377	0.768884333198642	Junction	Caudate
chr10:68493199-68503631(-)	ENSG00000122912.14	ENSG00000122912	SLC25A16	-0.212542834771565	-1.728567953938	-1.53989230139165	0.124402163001523	0.768896859005595	Junction	Caudate
chr2:27439899-27440402(+)	ENSG00000115216.13	ENSG00000115216	NRBP1	-0.0423002362749794	2.66845717405198	-1.53985192852758	0.124412005216974	0.768896859005595	Junction	Caudate
chr2:190954819-190962829(+)	ENSG00000115419.12	ENSG00000115419	GLS	0.0811982993056545	3.50349829252722	1.53984545499604	0.124413583410239	0.768896859005595	Junction	Caudate
chr5:34020743-34023908(-)	ENSG00000273294.1	ENSG00000273294	C1QTNF3-AMACR	0.0751034110995783	1.54657366114142	1.53984193206242	0.124414442278806	0.768896859005595	Junction	Caudate
chr6:134525544-134530837(-)	ENSG00000232310.6	ENSG00000232310	RP11-557H15.4	0.19320074515123	-0.986407510034691	1.53980318342599	0.124423889253613	0.768907399396004	Junction	Caudate
chr11:65850272-65850430(+)	ENSG00000172803.17	ENSG00000172803	SNX32	0.0999121805831263	0.985983886403937	1.53978107410648	0.124429279790051	0.768907399396004	Junction	Caudate
chr17:4235891-4242255(-)	ENSG00000185722.16	ENSG00000185722	ANKFY1	0.0461078169244814	2.67009157733781	1.53977508671231	0.124430739625219	0.768907399396004	Junction	Caudate
chr15:101370524-101382091(-)	ENSG00000140479.16	ENSG00000140479	PCSK6	0.126627506457576	2.23783529907579	1.5397554230958	0.124435534065505	0.768907399396004	Junction	Caudate
chr1:111486653-111488676(-)	ENSG00000121933.18	ENSG00000121933	TMIGD3	-0.149510528949582	0.519051526782608	-1.53964493106513	0.124462477244613	0.769032600193358	Junction	Caudate
chr17:29571720-29571856(+)	ENSG00000167543.15	ENSG00000167543	TP53I13	-0.0935541280884194	0.289964916429918	-1.53961918084879	0.124468757020649	0.769032600193358	Junction	Caudate
chr8:9748213-9751608(+)	ENSG00000173273.15	ENSG00000173273	TNKS	0.0463320170402541	2.31293530879552	1.53961269861643	0.124470337899559	0.769032600193358	Junction	Caudate
chr7:44013680-44016433(-)	ENSG00000273432.1	ENSG00000273432	RP5-1165K10.2	-0.277333143567784	-1.79135585343505	-1.53959131632755	0.124475552697519	0.769034870340022	Junction	Caudate
chr20:3820703-3822101(+)	ENSG00000125843.10	ENSG00000125843	AP5S1	0.169544512788394	-1.44644388141223	1.53956468248302	0.124482048505085	0.769045054335348	Junction	Caudate
chr6:42658825-42659655(+)	ENSG00000024048.10	ENSG00000024048	UBR2	0.0573112603762609	1.70149477627893	1.53953261797603	0.124489869165202	0.769063422104254	Junction	Caudate
chr14:49853765-49862614(-)				0.121425128185429	6.34959633265423	1.53949805109252	0.124498300595775	0.769085561464048	Junction	Caudate
chr7:100885942-100886246(+)	ENSG00000087087.18	ENSG00000087087	SRRT	0.0581292220506081	2.00198691761895	1.53946537963411	0.124506270112055	0.769089841440428	Junction	Caudate
chr11:64742113-64742793(-)	ENSG00000068831.18	ENSG00000068831	RASGRP2	0.0888796172769606	1.92710073536695	1.53945546417353	0.124508688859476	0.769089841440428	Junction	Caudate
chr10:48011646-48012275(-)	ENSG00000265018.6	ENSG00000265018	AGAP12P	0.245989878315039	-1.68312899348984	1.53937766575085	0.124527668047922	0.769091882544286	Junction	Caudate
chr15:52253458-52256638(-)	ENSG00000128833.12	ENSG00000128833	MYO5C	-0.111064979575747	-0.157816516470818	-1.5393701574888	0.124529499833704	0.769091882544286	Junction	Caudate
chr4:4391592-4409572(+)	ENSG00000168824.14	ENSG00000168824	NSG1	0.0983098784350015	3.77565902830995	1.53935860697129	0.124532317847095	0.769091882544286	Junction	Caudate
chr9:34336342-34338712(+)	ENSG00000164978.17	ENSG00000164978	NUDT2	-0.211373915822165	-1.19971778409953	-1.53934900522844	0.124534660450266	0.769091882544286	Junction	Caudate
chr12:53181993-53184890(+)	ENSG00000139651.10	ENSG00000139651	ZNF740	0.0722668577720475	1.00958158805354	1.53934504814105	0.124535625898101	0.769091882544286	Junction	Caudate
chr12:110028590-110048362(-)	ENSG00000174456.13	ENSG00000174456	C12orf76	0.110092963750485	-0.0025308977936949	1.53931591849565	0.124542733112077	0.769091882544286	Junction	Caudate
chr2:134270551-134317528(+)	ENSG00000152127.8	ENSG00000152127	MGAT5	0.0440356081151276	2.39931447680904	1.53931501570747	0.124542953384464	0.769091882544286	Junction	Caudate
chr15:63255585-63256504(+)	ENSG00000166128.12	ENSG00000166128	RAB8B	0.06043231869132	2.05714351573678	1.53927656982012	0.124552334126468	0.769099924381397	Junction	Caudate
chr15:25064856-25070119(+)	ENSG00000224078.12	ENSG00000224078	SNHG14	0.107128404752058	0.0748432896618889	1.53926494584344	0.124555170469211	0.769099924381397	Junction	Caudate
chr20:25280413-25280948(+)	ENSG00000100994.11	ENSG00000100994	PYGB	-0.0486828346771056	3.28032107030324	-1.53925007571334	0.124558798972932	0.769099924381397	Junction	Caudate
chr20:2749519-2749619(+)	ENSG00000088881.20	ENSG00000088881	EBF4	0.126247750246189	-0.506213110130959	1.53917583110766	0.124576916853424	0.769151932685291	Junction	Caudate
chr10:73177974-73192555(+)	ENSG00000138286.14	ENSG00000138286	FAM149B1	0.0700228191268919	0.967709436304324	1.53917582585202	0.12457691813603	0.769151932685291	Junction	Caudate
chrX:53631035-53631413(-)	ENSG00000086758.15	ENSG00000086758	HUWE1	-0.0383208738558623	3.79773202656784	-1.53910159260685	0.12459503530718	0.769233854204151	Junction	Caudate
chr17:16118028-16119422(-)	ENSG00000141027.20	ENSG00000141027	NCOR1	0.0410366062361741	2.47437765226214	1.53907162333802	0.124602350112827	0.769239291696833	Junction	Caudate
chrX:19929941-19935808(-)	ENSG00000173681.16	ENSG00000173681	CXorf23	-0.0910231078138671	-0.0839747478127195	-1.53905825408914	0.124605613345836	0.769239291696833	Junction	Caudate
chr21:15870148-15874402(+)	ENSG00000155313.15	ENSG00000155313	USP25	0.0604051976064318	1.99241179890536	1.53901230556122	0.124616829202076	0.769251994854292	Junction	Caudate
chr10:34450449-34470084(-)	ENSG00000148498.15	ENSG00000148498	PARD3	-0.0540873217628516	2.17964237865981	-1.53899406849931	0.124621281016779	0.769251994854292	Junction	Caudate
chr2:36858024-36861131(-)	ENSG00000115808.11	ENSG00000115808	STRN	0.0506814808512361	3.35271778764473	1.53898076988601	0.124624527394628	0.769251994854292	Junction	Caudate
chr12:43771366-43772179(+)	ENSG00000198001.13	ENSG00000198001	IRAK4	0.155845184964275	-1.32517269416217	1.53895745242487	0.124630219673442	0.769251994854292	Junction	Caudate
chr19:12064877-12074030(+)	ENSG00000223547.9	ENSG00000223547	ZNF844	0.0759856308621288	1.14373329630298	1.53895050897374	0.12463191475408	0.769251994854292	Junction	Caudate
chr7:24804438-24806775(-)	ENSG00000070882.12	ENSG00000070882	OSBPL3	0.117149105352747	-0.333640718738078	1.53888645498786	0.124647552882739	0.769318586455806	Junction	Caudate
chr3:9689083-9689963(+)	ENSG00000163719.19	ENSG00000163719	MTMR14	-0.0783629045814231	0.450950434175307	-1.53882955703612	0.124661445226812	0.769337470426783	Junction	Caudate
chr7:122490282-122491311(-)	ENSG00000081803.15	ENSG00000081803	CADPS2	-0.091384292075464	0.215813298654053	-1.53881158716018	0.124665833047857	0.769337470426783	Junction	Caudate
chr2:70059681-70085546(-)	ENSG00000179818.13	ENSG00000179818	PCBP1-AS1	-0.1359782045329	-0.986561848416536	-1.53880432211922	0.124667607034306	0.769337470426783	Junction	Caudate
chrX:117945576-117972730(-)	ENSG00000003096.13	ENSG00000003096	KLHL13	0.093761026878126	2.00733977787391	1.53879448286712	0.124670009626235	0.769337470426783	Junction	Caudate
chrX:24526275-24527573(+)	ENSG00000067992.12	ENSG00000067992	PDK3	0.0737554950156421	2.28788244558031	1.53875368127719	0.124679973125079	0.76934675853802	Junction	Caudate
chr18:9211785-9216757(+)	ENSG00000101745.16	ENSG00000101745	ANKRD12	-0.0468660995685	4.9528651163858	-1.53874860232398	0.124681213418034	0.76934675853802	Junction	Caudate
chr14:74075018-74084346(-)	ENSG00000119711.12	ENSG00000119711	ALDH6A1	-0.0566201321131994	4.06578861238854	-1.53870481930452	0.124691905740373	0.769349634369508	Junction	Caudate
chr2:96283714-96283812(-)	ENSG00000144028.14	ENSG00000144028	SNRNP200	-0.0522139823509931	2.78931922930681	-1.53869680219536	0.124693863689384	0.769349634369508	Junction	Caudate
chr6:114062878-114168350(-)	ENSG00000249853.7	ENSG00000249853	HS3ST5	0.0943438910691536	0.78359946699972	1.53868493991655	0.124696760754972	0.769349634369508	Junction	Caudate
chr17:33016040-33017604(-)	ENSG00000108684.14	ENSG00000108684	ASIC2	0.12120565068438	-0.732013825594926	1.53864925227764	0.124705476887953	0.769349634369508	Junction	Caudate
chr12:95713339-95737865(-)	ENSG00000074527.11	ENSG00000074527	NTN4	0.0933619181018243	0.362971361673876	1.53861629784247	0.124713525903342	0.769349634369508	Junction	Caudate
chr2:101844312-101855976(+)	ENSG00000071054.16	ENSG00000071054	MAP4K4	0.081284525122593	4.42233031644088	1.53856331784801	0.124726466950047	0.769349634369508	Junction	Caudate
chr3:146525648-146533469(-)	ENSG00000188313.12	ENSG00000188313	PLSCR1	-0.185696554140419	-1.05291273257891	-1.53856112571863	0.124727002428556	0.769349634369508	Junction	Caudate
chr11:67228164-67231565(+)	ENSG00000173120.14	ENSG00000173120	KDM2A	0.0543243002089746	1.58830751263734	1.53856108564636	0.124727012217157	0.769349634369508	Junction	Caudate
chr8:68083389-68087723(+)	ENSG00000046889.18	ENSG00000046889	PREX2	0.0632082078639038	3.29571820827673	1.53856042565724	0.124727173435189	0.769349634369508	Junction	Caudate
chr1:39435762-39436481(+)	ENSG00000127603.23	ENSG00000127603	MACF1	0.0752400490357337	1.91118004402654	1.53852466793674	0.124735908352339	0.769349634369508	Junction	Caudate
chr19:39458306-39458817(+)	ENSG00000196235.13	ENSG00000196235	SUPT5H	-0.0683250464279078	1.84643004480893	-1.53848772933831	0.124744932237907	0.769349634369508	Junction	Caudate
chr15:51500232-51502805(-)	ENSG00000104093.13	ENSG00000104093	DMXL2	0.0600870773875274	2.42794219021749	1.53848617410429	0.124745312183778	0.769349634369508	Junction	Caudate
chr9:137014039-137014167(-)	ENSG00000107331.16	ENSG00000107331	ABCA2	0.0864823640086159	3.92756528396815	1.53847781644063	0.124747353988347	0.769349634369508	Junction	Caudate
chr3:150563615-150564298(+)	ENSG00000144895.11	ENSG00000144895	EIF2A	-0.0525340626126587	2.63287822486597	-1.53846874417866	0.124749570401233	0.769349634369508	Junction	Caudate
chr16:10973062-10977224(+)	ENSG00000038532.14	ENSG00000038532	CLEC16A	-0.0497522285201287	1.7166664351215	-1.53831772403144	0.124786470138	0.769472284383298	Junction	Caudate
chr10:97477930-97478303(-)	ENSG00000155229.20	ENSG00000155229	MMS19	0.0529305118099607	1.7258034174125	1.53829398218092	0.124792271916159	0.769472284383298	Junction	Caudate
chr2:20318646-20325049(-)	ENSG00000055917.15	ENSG00000055917	PUM2	0.0994226096468256	-0.123590415475561	1.53826161525705	0.124800181737164	0.769472284383298	Junction	Caudate
chr5:34175538-34175821(-)	ENSG00000215158.9	ENSG00000215158	RP11-1023L17.1	0.0962476817376803	0.824824401295762	1.53825619595788	0.124801506142537	0.769472284383298	Junction	Caudate
chr11:18309080-18310740(-)	ENSG00000110756.17	ENSG00000110756	HPS5	-0.0930393469592365	0.374320121588779	-1.53823472527006	0.124806753404118	0.769472284383298	Junction	Caudate
chr18:9263889-9275523(+)	ENSG00000101745.16	ENSG00000101745	ANKRD12	0.0553792135296549	2.23255497115836	1.53823314556384	0.124807139478299	0.769472284383298	Junction	Caudate
chr12:334423-350620(-)	ENSG00000073614.12	ENSG00000073614	KDM5A	0.0533020892936068	1.87607786971471	1.53822587547998	0.124808916271142	0.769472284383298	Junction	Caudate
chr17:46322394-46322952(+)	ENSG00000176681.14	ENSG00000176681	LRRC37A	-0.1452821937582	0.663724683771395	-1.53822388435544	0.124809402901147	0.769472284383298	Junction	Caudate
chr20:63408537-63413449(-)	ENSG00000075043.18	ENSG00000075043	KCNQ2	0.094261467558379	2.58866099100986	1.53820871985298	0.124813109147934	0.769472284383298	Junction	Caudate
chr15:63911992-63912107(-)	ENSG00000035664.11	ENSG00000035664	DAPK2	0.146535949018136	-0.291503183379263	1.53818025567088	0.124820066106219	0.76947895118002	Junction	Caudate
chr1:229645970-229647509(+)	ENSG00000135763.9	ENSG00000135763	URB2	-0.0940403143423668	-0.598830049733456	-1.53812853369003	0.124832708302493	0.76947895118002	Junction	Caudate
chr5:52927665-52929624(+)	ENSG00000213949.8	ENSG00000213949	ITGA1	-0.124556739627017	-0.0913593997965023	-1.53809007817986	0.124842108478184	0.76947895118002	Junction	Caudate
chr1:103543448-103544976(+)	ENSG00000185946.15	ENSG00000185946	RNPC3	-0.135484045520742	-1.05644021743431	-1.53806196528494	0.124848980825789	0.76947895118002	Junction	Caudate
chr17:36297387-36307296(+)	ENSG00000261499.2	ENSG00000261499	CH17-260O16.1	-0.277483898162452	-0.328468268587255	-1.53806066439118	0.124849298843398	0.76947895118002	Junction	Caudate
chr11:65210453-65210813(+)	ENSG00000014216.15	ENSG00000014216	CAPN1	-0.0500281223987478	1.80610116554704	-1.53805758932935	0.124850050578185	0.76947895118002	Junction	Caudate
chr8:94734755-94738368(+)	ENSG00000156162.16	ENSG00000156162	DPY19L4	0.0755828278067885	1.06327832288523	1.53797270808609	0.124870802188329	0.76947895118002	Junction	Caudate
chr2:216660787-216661857(+)	ENSG00000115457.9	ENSG00000115457	IGFBP2	-0.142963909492156	-0.22375701009271	-1.53794619700257	0.124877284122512	0.76947895118002	Junction	Caudate
chr20:4784343-4786230(-)	ENSG00000101265.15	ENSG00000101265	RASSF2	0.088835932373134	4.07205682809487	1.53790988496958	0.124886162806737	0.76947895118002	Junction	Caudate
chr2:174824519-174846879(-)	ENSG00000128656.13	ENSG00000128656	CHN1	0.0779096279251134	6.53791315103551	1.53789303141904	0.124890283849743	0.76947895118002	Junction	Caudate
chr2:112572759-112573561(+)	ENSG00000125630.15	ENSG00000125630	POLR1B	0.0853606727434588	0.175573652947522	1.53789001628089	0.124891021124842	0.76947895118002	Junction	Caudate
chr16:1200809-1201662(+)	ENSG00000196557.11	ENSG00000196557	CACNA1H	0.094760900544895	2.56478079318289	1.53783941439248	0.124903395033842	0.76947895118002	Junction	Caudate
chr1:68194228-68228220(-)	ENSG00000116729.13	ENSG00000116729	WLS	0.226629303234276	-1.90408846485878	1.5378376686132	0.124903821954283	0.76947895118002	Junction	Caudate
chr16:2176181-2176264(+)	ENSG00000131653.12	ENSG00000131653	TRAF7	0.0650136750878832	1.18262140624146	1.53779557232111	0.124914116710016	0.76947895118002	Junction	Caudate
chr3:15677125-15738551(+)				-0.247930659261162	-1.85385170672263	-1.53778969693047	0.124915553604615	0.76947895118002	Junction	Caudate
chr10:80162029-80163348(-)	ENSG00000122359.17	ENSG00000122359	ANXA11	0.0502810815912858	3.75477302918533	1.53777316535737	0.124919596661049	0.76947895118002	Junction	Caudate
chr16:70678410-70679109(-)	ENSG00000132613.14	ENSG00000132613	MTSS1L	-0.266478583854051	-2.07270724563412	-1.53777309698419	0.124919613382999	0.76947895118002	Junction	Caudate
chr3:4697273-4699812(+)	ENSG00000150995.18	ENSG00000150995	ITPR1	0.0789966151506772	3.45713519544155	1.53777182672072	0.124919924050198	0.76947895118002	Junction	Caudate
chr17:28883232-28884224(-)	ENSG00000132589.15	ENSG00000132589	FLOT2	0.0665356241891409	1.7261027576716	1.5377487702097	0.124925563065519	0.76947895118002	Junction	Caudate
chr7:100682778-100683011(-)	ENSG00000146830.9	ENSG00000146830	GIGYF1	-0.16859842950989	-1.38544787437329	-1.53774515020934	0.124926448440359	0.76947895118002	Junction	Caudate
chr2:46535928-46536610(-)	ENSG00000250565.6	ENSG00000250565	ATP6V1E2	0.0780128505620849	0.455531273563888	1.53773462552048	0.12492902258256	0.76947895118002	Junction	Caudate
chr6:151454654-151458327(+)	ENSG00000146476.10	ENSG00000146476	ARMT1	0.0711718797805643	2.17866775469739	1.53771916780278	0.124932803326684	0.76947895118002	Junction	Caudate
chr14:24120992-24121364(+)	ENSG00000100897.17	ENSG00000100897	DCAF11	-0.0454123279655084	3.21094369022198	-1.53770060690951	0.124937343182995	0.76947895118002	Junction	Caudate
chr5:137945998-137948954(-)	ENSG00000031003.10	ENSG00000031003	FAM13B	0.16981742655058	-0.830789028043023	1.53768988749576	0.124939965130611	0.76947895118002	Junction	Caudate
chr8:17654667-17655862(-)	ENSG00000129422.14	ENSG00000129422	MTUS1	0.0800654874397753	3.14226820978833	1.53767840331638	0.124942774186188	0.76947895118002	Junction	Caudate
chr1:163068993-163069251(+)	ENSG00000117152.13	ENSG00000117152	RGS4	0.15261332284897	-0.0428444591061079	1.53766061171229	0.124947126149359	0.76947895118002	Junction	Caudate
chr5:175879084-175879847(+)	ENSG00000145920.14	ENSG00000145920	CPLX2	0.100745141964983	5.18998270254251	1.53765551382015	0.124948373154846	0.76947895118002	Junction	Caudate
chr12:29341817-29343119(-)	ENSG00000087502.17	ENSG00000087502	ERGIC2	0.054591517378894	2.19428494419239	1.53763531675224	0.124953313695345	0.76947895118002	Junction	Caudate
chr11:720747-720829(+)	ENSG00000177106.14	ENSG00000177106	EPS8L2	-0.187511846100313	-1.50187305827765	-1.53760277729997	0.124961273711022	0.76947895118002	Junction	Caudate
chr2:9919821-9933782(+)	ENSG00000115750.16	ENSG00000115750	TAF1B	-0.075624414291493	0.577952692614495	-1.53755358541379	0.124973308108554	0.76947895118002	Junction	Caudate
chr6:114062878-114168354(-)	ENSG00000249853.7	ENSG00000249853	HS3ST5	0.166455455233259	-1.20061879859344	1.53753922565212	0.124976821279274	0.76947895118002	Junction	Caudate
chr19:38519455-38523027(+)	ENSG00000196218.12	ENSG00000196218	RYR1	-0.108337600019784	0.508681252954504	-1.53753096484069	0.124978842353471	0.76947895118002	Junction	Caudate
chr14:58139415-58152074(-)	ENSG00000139971.15	ENSG00000139971	C14orf37	0.0889286296430932	0.733754261348461	1.53752336122415	0.12498070266224	0.76947895118002	Junction	Caudate
chr11:65856243-65856884(-)	ENSG00000172757.12	ENSG00000172757	CFL1	0.25815028110638	-1.99356869085464	1.53751187683495	0.124983512485991	0.76947895118002	Junction	Caudate
chr9:129104307-129107813(-)	ENSG00000095321.16	ENSG00000095321	CRAT	-0.057098279517389	1.53071241285563	-1.53749667503356	0.12498723190503	0.76947895118002	Junction	Caudate
chr20:9515159-9515452(+)	ENSG00000125869.9	ENSG00000125869	LAMP5	0.176194378927708	-0.99115718377165	1.53749028022927	0.124988796545283	0.76947895118002	Junction	Caudate
chr15:71738008-71745105(+)	ENSG00000187720.14	ENSG00000187720	THSD4	-0.134460925647905	-0.66012238603769	-1.53745857532626	0.124996554126755	0.769495277626181	Junction	Caudate
chr1:156245988-156246122(-)	ENSG00000160781.15	ENSG00000160781	PAQR6	0.0985118118430258	2.32688708975361	1.53743979684449	0.125001149038651	0.769495277626181	Junction	Caudate
chr8:144313617-144313845(+)	ENSG00000185122.10	ENSG00000185122	HSF1	-0.0617577157329482	1.65221464993345	-1.53739301320416	0.125012597115474	0.769535891528732	Junction	Caudate
chr19:45067595-45068014(+)	ENSG00000104859.14	ENSG00000104859	CLASRP	-0.0926323721820452	0.259670270677185	-1.53734105584025	0.12502531217742	0.769577471790102	Junction	Caudate
chr7:103120224-103128482(-)	ENSG00000161048.11	ENSG00000161048	NAPEPLD	0.0587292920625017	2.43722695301855	1.53731108270786	0.12503264769494	0.769577471790102	Junction	Caudate
chr2:72515127-72559452(-)	ENSG00000144036.15	ENSG00000144036	EXOC6B	0.0417846001637656	3.08004065374209	1.5373021700752	0.125034829005842	0.769577471790102	Junction	Caudate
chr7:151066994-151067873(+)	ENSG00000164889.13	ENSG00000164889	SLC4A2	0.0866845130877624	0.961443958601095	1.53727634135249	0.125041150591821	0.769577471790102	Junction	Caudate
chr6:84033884-84055311(+)	ENSG00000135324.5	ENSG00000135324	MRAP2	0.176038814949201	-1.50527372485176	1.53726318827267	0.125044369907333	0.769577471790102	Junction	Caudate
chr2:47403403-47408400(+)	ENSG00000095002.13	ENSG00000095002	MSH2	0.0665955004441434	1.71237987782313	1.5372274361488	0.125053120837156	0.769577471790102	Junction	Caudate
chr1:52357699-52357780(-)	ENSG00000154222.14	ENSG00000154222	CC2D1B	0.077614624207862	0.924397765705839	1.53722667386707	0.125053307423567	0.769577471790102	Junction	Caudate
chr11:18087226-18089329(-)	ENSG00000166788.9	ENSG00000166788	SAAL1	-0.0860894308174866	0.125513692125718	-1.53719489344405	0.12506108662468	0.769595492533475	Junction	Caudate
chr1:202774736-202777016(-)	ENSG00000117139.16	ENSG00000117139	KDM5B	0.0566588916559299	1.76853477895429	1.53715041766451	0.125071974026704	0.769632638249034	Junction	Caudate
chr1:26994613-26999846(+)	ENSG00000253368.3	ENSG00000253368	TRNP1	0.0914069366234252	1.33528521066459	1.53710252181139	0.125083699471573	0.769650809249002	Junction	Caudate
chr2:211702167-211704103(-)	ENSG00000178568.14	ENSG00000178568	ERBB4	0.0423179904551955	3.11406464415809	1.53706464142624	0.125092973626188	0.769650809249002	Junction	Caudate
chr10:101479458-101521638(+)	ENSG00000166167.17	ENSG00000166167	BTRC	0.0533259437276969	2.68432301048655	1.53704744795207	0.125097183236595	0.769650809249002	Junction	Caudate
chr1:1327033-1327240(+)	ENSG00000224051.6	ENSG00000224051	CPTP	-0.116880838643822	-0.36661275874256	-1.53704248434845	0.125098398534435	0.769650809249002	Junction	Caudate
chr5:1602736-1632844(-)	ENSG00000188002.10	ENSG00000188002	RP11-43F13.1	-0.185583953067344	-1.01114252149921	-1.53703637475521	0.125099894431167	0.769650809249002	Junction	Caudate
chr17:10723330-10725010(-)	ENSG00000187824.8	ENSG00000187824	TMEM220	-0.129714602437907	-0.789652138905345	-1.53700814441234	0.125106806640632	0.769650809249002	Junction	Caudate
chr5:74767364-74768930(+)	ENSG00000164346.9	ENSG00000164346	NSA2	-0.069042310956245	3.60510940536941	-1.53699965342018	0.125108885721541	0.769650809249002	Junction	Caudate
chr7:128967393-128970147(-)	ENSG00000064419.13	ENSG00000064419	TNPO3	-0.0567705266643993	1.42004736178961	-1.53696277509306	0.125117915960699	0.769664996300747	Junction	Caudate
chr1:213013419-213015612(-)	ENSG00000174606.13	ENSG00000174606	ANGEL2	0.0830618251201882	0.822101665330807	1.5369127850384	0.125130157627163	0.769664996300747	Junction	Caudate
chr1:146525449-146526748(+)				-0.159456112401384	-1.00774565649192	-1.53690931213919	0.125131008112616	0.769664996300747	Junction	Caudate
chr21:32355566-32357536(-)	ENSG00000142207.6	ENSG00000142207	URB1	0.0574200462824858	1.46932393597551	1.536897256704	0.125133960428125	0.769664996300747	Junction	Caudate
chr11:67418521-67418755(+)	ENSG00000172508.10	ENSG00000172508	CARNS1	0.159307295533338	2.08519381439681	1.53688598444559	0.125136720996892	0.769664996300747	Junction	Caudate
chr6:83239637-83253628(-)	ENSG00000065833.8	ENSG00000065833	ME1	-0.054776387533292	2.52541373093542	-1.53686466240277	0.125141942881666	0.769664996300747	Junction	Caudate
chr14:44995903-44999362(+)	ENSG00000198718.12	ENSG00000198718	FAM179B	0.0429553447935244	2.6746354615022	1.53682802856419	0.125150915107047	0.769664996300747	Junction	Caudate
chr6:160068386-160069867(+)	ENSG00000197081.12	ENSG00000197081	IGF2R	-0.0682197022274695	1.27463459216396	-1.53682669838602	0.125151240898876	0.769664996300747	Junction	Caudate
chr16:31722753-31723060(+)	ENSG00000197302.10	ENSG00000197302	ZNF720	-0.100146885508901	0.716857736231488	-1.5368119469296	0.125154853921	0.769664996300747	Junction	Caudate
chr6:43013029-43013114(-)	ENSG00000124733.3	ENSG00000124733	MEA1	0.0447413203806062	3.54043121803322	1.53670512964172	0.125181018737567	0.769736078826958	Junction	Caudate
chr10:17160375-17161482(-)	ENSG00000107614.21	ENSG00000107614	TRDMT1	-0.0811624752865032	0.898067159484917	-1.53669851750378	0.125182638516593	0.769736078826958	Junction	Caudate
chr17:44906761-44906899(-)				-0.71062653409511	-1.57601105544401	-1.53668954100311	0.12518483752109	0.769736078826958	Junction	Caudate
chr1:108628585-108628676(+)	ENSG00000162636.15	ENSG00000162636	FAM102B	0.0730376153671714	1.02092614639671	1.53668553144541	0.125185819766109	0.769736078826958	Junction	Caudate
chr13:114286401-114286518(+)	ENSG00000169062.14	ENSG00000169062	UPF3A	-0.0856465126657427	1.71624595495911	-1.53658367634596	0.125210773833707	0.769803907330891	Junction	Caudate
chr15:25371813-25375464(-)	ENSG00000114062.18	ENSG00000114062	UBE3A	0.0444609665819687	2.791382888856	1.53658211719121	0.125211155850257	0.769803907330891	Junction	Caudate
chr17:75979512-75986186(+)	ENSG00000257949.6	ENSG00000257949	TEN1	-0.0925004150613008	0.168913284156992	-1.53657217855292	0.125213590988737	0.769803907330891	Junction	Caudate
chr18:74577030-74578162(+)	ENSG00000150656.14	ENSG00000150656	CNDP1	0.119402518985707	4.01137369628346	1.53654795747764	0.12521952572681	0.769803907330891	Junction	Caudate
chr18:45887908-45889797(-)	ENSG00000152223.12	ENSG00000152223	EPG5	0.0683142757279646	0.997888400061495	1.5365301221345	0.125223895949719	0.769803907330891	Junction	Caudate
chr21:45183511-45184473(+)	ENSG00000197381.15	ENSG00000197381	ADARB1	0.0872402822754553	0.762891835722631	1.53652129060902	0.125226059996841	0.769803907330891	Junction	Caudate
chr8:143317838-143318017(-)	ENSG00000184428.12	ENSG00000184428	TOP1MT	-0.0981632917053761	-0.0832668924740938	-1.53649546902717	0.125232387397746	0.769803907330891	Junction	Caudate
chr5:151119391-151122146(-)	ENSG00000197043.13	ENSG00000197043	ANXA6	0.054535492148967	4.58760013699555	1.53648207848498	0.125235668756447	0.769803907330891	Junction	Caudate
chr17:28598636-28598895(-)	ENSG00000076382.16	ENSG00000076382	SPAG5	-0.135252384657575	-0.759542633426299	-1.53636373966575	0.125264670664691	0.769845634712182	Junction	Caudate
chr12:115970771-115972077(-)	ENSG00000123066.7	ENSG00000123066	MED13L	-0.0510936511532847	1.91254343840208	-1.53635111719697	0.125267764428729	0.769845634712182	Junction	Caudate
chr19:12237557-12237898(-)	ENSG00000197857.13	ENSG00000197857	ZNF44	-0.19114249221465	-1.64346629874256	-1.53632825701061	0.125273367607052	0.769845634712182	Junction	Caudate
chr17:12919832-12928928(+)	ENSG00000006740.16	ENSG00000006740	ARHGAP44	0.067048503639985	2.75594480141684	1.5363203992436	0.125275293641442	0.769845634712182	Junction	Caudate
chr12:64830503-64832118(+)	ENSG00000111490.12	ENSG00000111490	TBC1D30	0.0857614966163167	1.40689442058844	1.53631479216779	0.125276668018176	0.769845634712182	Junction	Caudate
chr6:152391569-152395515(-)	ENSG00000131018.22	ENSG00000131018	SYNE1	-0.0691443821451991	2.756929573706	-1.53626025751759	0.125290035878269	0.769845634712182	Junction	Caudate
chr17:16071666-16072144(-)	ENSG00000141027.20	ENSG00000141027	NCOR1	0.03832286968568	3.07996289821384	1.53621662649808	0.125300731778774	0.769845634712182	Junction	Caudate
chr20:62007637-62009051(-)	ENSG00000130699.17	ENSG00000130699	TAF4	-0.10293431263937	-0.50476842163055	-1.53621109565493	0.125302087685072	0.769845634712182	Junction	Caudate
chr13:101345421-101376699(-)	ENSG00000102452.15	ENSG00000102452	NALCN	-0.0463456321651757	3.65526464168209	-1.53620134096896	0.125304479109767	0.769845634712182	Junction	Caudate
chr19:52402546-52405906(+)	ENSG00000167555.13	ENSG00000167555	ZNF528	0.124081831336443	0.1119373835284	1.53620079541856	0.12530461285605	0.769845634712182	Junction	Caudate
chr19:10631142-10631274(+)	ENSG00000129353.14	ENSG00000129353	SLC44A2	-0.05967908243317	3.12167528555366	-1.53618413715863	0.125308696822769	0.769845634712182	Junction	Caudate
chr16:71031918-71060503(-)	ENSG00000157423.17	ENSG00000157423	HYDIN	-0.123472247349612	0.818678647505078	-1.53617835494804	0.125310114423487	0.769845634712182	Junction	Caudate
chr3:98581512-98585440(-)	ENSG00000080819.6	ENSG00000080819	CPOX	0.0679924238030626	2.23079269020429	1.53616589344021	0.125313169602617	0.769845634712182	Junction	Caudate
chr1:201009489-201023342(-)	ENSG00000116852.14	ENSG00000116852	KIF21B	-0.0929886316259332	0.567228368076611	-1.53616100054282	0.12531436920677	0.769845634712182	Junction	Caudate
chr10:46822213-46829753(+)	ENSG00000243289.1	ENSG00000243289	AGAP13P	-0.199718975360873	-1.61071626227385	-1.53615401485406	0.125316081921502	0.769845634712182	Junction	Caudate
chr14:58270999-58271850(+)	ENSG00000100567.12	ENSG00000100567	PSMA3	0.0562595074174828	2.66067139833116	1.5361376394478	0.125320096829983	0.769845634712182	Junction	Caudate
chr9:3263085-3266207(-)	ENSG00000080298.15	ENSG00000080298	RFX3	-0.0549973765726265	1.96995526608276	-1.53610842849633	0.125327258996651	0.769859822659184	Junction	Caudate
chr7:75515829-75516093(-)	ENSG00000127957.16	ENSG00000127957	PMS2P3	0.0625131016365661	1.42299963003458	1.5360810784256	0.125333965188517	0.769871208655656	Junction	Caudate
chr16:80980880-80981805(-)	ENSG00000103121.8	ENSG00000103121	CMC2	0.06039756344842	1.69609311711017	1.53602162410531	0.125348544257546	0.769892328541173	Junction	Caudate
chr19:56790079-56791054(+)	ENSG00000269793.5	ENSG00000269793	ZIM2-AS1	-0.113705414606095	-0.728904883967638	-1.53601782917532	0.125349474874939	0.769892328541173	Junction	Caudate
chr19:55204049-55205325(-)	ENSG00000080031.9	ENSG00000080031	PTPRH	0.239411474321007	-1.76893218130497	1.53597828247811	0.125359173094709	0.769892328541173	Junction	Caudate
chr6:110746202-110815008(-)	ENSG00000155111.14	ENSG00000155111	CDK19	0.076317724152124	1.89733575092486	1.53597748307118	0.125359369143029	0.769892328541173	Junction	Caudate
chr2:95405804-95406940(+)	ENSG00000115042.9	ENSG00000115042	FAHD2A	0.0524208396861347	1.94155592624345	1.53596193618769	0.125363181942715	0.769892328541173	Junction	Caudate
chr8:24915730-24917060(+)	ENSG00000104722.13	ENSG00000104722	NEFM	0.125635891220555	3.71122239210556	1.53594832494348	0.125366520110512	0.769892328541173	Junction	Caudate
chr19:10086449-10086928(+)	ENSG00000130813.17	ENSG00000130813	C19orf66	0.0735841157215565	1.19487837874808	1.53585181228577	0.125390191906707	0.770007894174531	Junction	Caudate
chr17:69115487-69117897(-)	ENSG00000154262.12	ENSG00000154262	ABCA6	-0.199831598744856	-1.37778639803432	-1.53576387189484	0.125411764215673	0.770110558632009	Junction	Caudate
chr11:121595773-121604192(+)	ENSG00000137642.12	ENSG00000137642	SORL1	0.0644163184157168	3.16218889783673	1.53572613192827	0.125421022947774	0.770137604623768	Junction	Caudate
chr2:196274124-196278527(-)	ENSG00000138411.10	ENSG00000138411	HECW2	-0.0455004681877445	2.81808920237043	-1.53567969998393	0.125432414813275	0.770177746347478	Junction	Caudate
chr10:97751463-97752856(+)	ENSG00000155256.17	ENSG00000155256	ZFYVE27	0.10406373125469	0.664049492860395	1.53559555320649	0.125453061903677	0.770209800998497	Junction	Caudate
chr17:82781722-82797756(+)	ENSG00000141556.20	ENSG00000141556	TBCD	0.0495264808626494	2.24773587675751	1.53558475629948	0.125455711332648	0.770209800998497	Junction	Caudate
chr12:132675518-132675734(-)	ENSG00000177084.16	ENSG00000177084	POLE	-0.144680988642857	-1.28298068913843	-1.53553736875221	0.125467340175038	0.770209800998497	Junction	Caudate
chr1:59859046-59860187(+)	ENSG00000134709.10	ENSG00000134709	HOOK1	0.0905843826986892	1.46050194204816	1.53549710294626	0.125477222014068	0.770209800998497	Junction	Caudate
chr18:79916480-79919183(-)	ENSG00000122490.18	ENSG00000122490	PQLC1	0.200326570702824	-1.06334769422786	1.53549163496336	0.125478563986897	0.770209800998497	Junction	Caudate
chr11:19868998-19879868(+)	ENSG00000166833.19	ENSG00000166833	NAV2	-0.0717261756003265	1.2504794576849	-1.53547058670934	0.125483729832975	0.770209800998497	Junction	Caudate
chr2:206610001-206617578(+)	ENSG00000114948.12	ENSG00000114948	ADAM23	0.0932416081888369	2.44439686659592	1.53546827452684	0.125484297319113	0.770209800998497	Junction	Caudate
chr12:56255985-56257014(-)	ENSG00000139645.9	ENSG00000139645	ANKRD52	0.0659498556014164	1.19983747603301	1.53546203355315	0.125485829070706	0.770209800998497	Junction	Caudate
chr4:102869188-102885215(+)	ENSG00000145354.9	ENSG00000145354	CISD2	0.0565945695599559	2.20517088563465	1.53546187941925	0.1254858669007	0.770209800998497	Junction	Caudate
chr2:96605512-96606969(-)	ENSG00000114982.17	ENSG00000114982	KANSL3	-0.0682897576505244	1.02389616182203	-1.53544324726881	0.125490439965318	0.770209800998497	Junction	Caudate
chr12:49044305-49044402(-)	ENSG00000167548.14	ENSG00000167548	KMT2D	0.0717448486764831	1.92586727056854	1.53544081156007	0.12549103779395	0.770209800998497	Junction	Caudate
chr3:184579935-184580401(+)	ENSG00000182580.2	ENSG00000182580	EPHB3	0.161846128529357	-1.27135997099315	1.53539868389708	0.125501378103255	0.770215916655885	Junction	Caudate
chr19:9968729-9969348(-)	ENSG00000080573.6	ENSG00000080573	COL5A3	0.126498188735062	1.18309017417785	1.53539001912359	0.125503504969857	0.770215916655885	Junction	Caudate
chr12:54966152-54966387(-)	ENSG00000135426.15	ENSG00000135426	TESPA1	0.165112516050502	2.48298381968242	1.53536966740583	0.125508500639942	0.770215916655885	Junction	Caudate
chr7:139573398-139575127(-)	ENSG00000064393.15	ENSG00000064393	HIPK2	0.0856134197160375	3.46117676053616	1.53535676373264	0.12551166814329	0.770215916655885	Junction	Caudate
chr13:77129231-77139195(-)	ENSG00000005810.17	ENSG00000005810	MYCBP2	0.0833623652178537	2.05359537893655	1.53533786133761	0.125516308283777	0.770215916655885	Junction	Caudate
chr9:38016132-38067928(-)	ENSG00000255872.3	ENSG00000255872	RP11-613M10.9	0.070329934962599	1.43460378237667	1.53527962538825	0.125530604828336	0.770245999130483	Junction	Caudate
chr2:74369492-74369964(-)	ENSG00000204843.12	ENSG00000204843	DCTN1	0.0510480548236516	5.33626517996446	1.53527833916517	0.125530920602066	0.770245999130483	Junction	Caudate
chr1:226983035-226983551(+)	ENSG00000163050.16	ENSG00000163050	ADCK3	0.066641885610644	1.13219879529591	1.53516964347699	0.125557608142586	0.770355396117785	Junction	Caudate
chr2:11638810-11640290(+)	ENSG00000196208.13	ENSG00000196208	GREB1	0.0851632849221151	0.653516531390757	1.5351453080205	0.125563583720667	0.770355396117785	Junction	Caudate
chr1:244970444-245059385(+)	ENSG00000203666.12	ENSG00000203666	EFCAB2	0.193819110389997	-0.0205590133203971	1.53513575969276	0.125565928375956	0.770355396117785	Junction	Caudate
chr2:210476413-210476619(-)	ENSG00000115365.11	ENSG00000115365	LANCL1	0.0823492485760662	4.24694043883188	1.53512412070705	0.125568786452514	0.770355396117785	Junction	Caudate
chr7:101239904-101240141(-)	ENSG00000214253.8	ENSG00000214253	FIS1	0.0429577045547903	5.21761865982962	1.53510684800042	0.125573028042875	0.770355396117785	Junction	Caudate
chr19:27732968-27746097(-)	ENSG00000261824.6	ENSG00000261824	LINC00662	0.0771391817835171	1.25291512294449	1.53503736087709	0.125590092853759	0.770413540062088	Junction	Caudate
chr10:48083895-48086713(-)	ENSG00000278561.1	ENSG00000278561	PTPN20CP	0.16049538906216	-0.970266518325619	1.53500386256182	0.125598320096693	0.770413540062088	Junction	Caudate
chr10:71712814-71724044(+)	ENSG00000107736.19	ENSG00000107736	CDH23	0.202892452833086	-1.4317157695319	1.53499067917415	0.125601558074628	0.770413540062088	Junction	Caudate
chr1:227017051-227023262(-)	ENSG00000143776.18	ENSG00000143776	CDC42BPA	0.0488151368882207	2.18407417005803	1.53497118484097	0.125606346206469	0.770413540062088	Junction	Caudate
chr21:46125312-46125464(+)	ENSG00000142173.14	ENSG00000142173	COL6A2	-0.15813665700079	-0.33386035779733	-1.53496939357346	0.12560678617867	0.770413540062088	Junction	Caudate
chr16:22421902-22422160(-)	ENSG00000140743.7	ENSG00000140743	CDR2	0.150923797802282	-0.923531724717482	1.53493633964745	0.12561490512014	0.77043355229869	Junction	Caudate
chr7:117784455-117791290(-)	ENSG00000077063.10	ENSG00000077063	CTTNBP2	0.088120217508586	1.22331684175868	1.53487224033758	0.125630650820516	0.770480560188435	Junction	Caudate
chr16:737330-739642(-)	ENSG00000103245.13	ENSG00000103245	NARFL	0.078993118641889	0.595215149676171	1.53486559846104	0.125632282455182	0.770480560188435	Junction	Caudate
chr1:84664553-84666121(-)	ENSG00000117155.16	ENSG00000117155	SSX2IP	0.0631493229289498	3.73192591461779	1.5348272653737	0.12564169963496	0.770508529071761	Junction	Caudate
chr8:103916538-103918440(+)	ENSG00000176406.21	ENSG00000176406	RIMS2	-0.0667713460684115	4.07097516961902	-1.53476285920818	0.125657523356391	0.770543856124583	Junction	Caudate
chr17:28716059-28716902(-)	ENSG00000109113.18	ENSG00000109113	RAB34	-0.111286949751452	-0.429860463907872	-1.53475393103452	0.125659717010596	0.770543856124583	Junction	Caudate
chr4:20523904-20524013(+)	ENSG00000145147.19	ENSG00000145147	SLIT2	0.073115246021916	1.41238290174044	1.53474415093387	0.125662120017827	0.770543856124583	Junction	Caudate
chr7:142866606-142866998(+)	ENSG00000106123.11	ENSG00000106123	EPHB6	0.122813196675958	0.107438703050357	1.53472474718191	0.125666887698503	0.770543856124583	Junction	Caudate
chr14:65724324-65733230(+)	ENSG00000033170.16	ENSG00000033170	FUT8	0.0556263010725653	3.25212851355472	1.53467031397571	0.1256802631941	0.770569547150181	Junction	Caudate
chr7:29121072-29146428(-)	ENSG00000106066.14	ENSG00000106066	CPVL	-0.116620810227374	0.199567068339185	-1.5346648676648	0.125681601539723	0.770569547150181	Junction	Caudate
chr10:60059827-60063110(-)	ENSG00000151150.21	ENSG00000151150	ANK3	0.139595695566768	-1.05743592652116	1.53464839814669	0.125685648733723	0.770569547150181	Junction	Caudate
chr17:2696536-2696718(-)	ENSG00000132361.16	ENSG00000132361	CLUH	-0.0973723347020611	-0.148828195950319	-1.5345941206286	0.125698987528954	0.770570824530615	Junction	Caudate
chr2:115746184-115753173(+)	ENSG00000175497.16	ENSG00000175497	DPP10	0.0675131821000087	2.12068737638269	1.53458865724655	0.125700330226006	0.770570824530615	Junction	Caudate
chr12:121010927-121011103(-)	ENSG00000157895.11	ENSG00000157895	C12orf43	0.0792491499066506	0.793004290277934	1.53458825846972	0.125700428231026	0.770570824530615	Junction	Caudate
chr5:69873698-69875163(+)				0.151925237689573	0.702749408864258	1.53456080626956	0.125707175139449	0.770582409330149	Junction	Caudate
chr14:71671693-71672347(+)	ENSG00000197555.9	ENSG00000197555	SIPA1L1	0.0650366826986875	4.1611059883342	1.53451800256334	0.125717695542123	0.77058779957788	Junction	Caudate
chr7:95198485-95225960(+)	ENSG00000158528.11	ENSG00000158528	PPP1R9A	0.0667523557311696	3.46054821678302	1.5345177046069	0.12571776877702	0.77058779957788	Junction	Caudate
chr10:119932319-119933004(+)	ENSG00000107651.12	ENSG00000107651	SEC23IP	0.0586752228414616	1.59449195709397	1.5344935041623	0.125723717130662	0.770594487821799	Junction	Caudate
chr6:166508283-166510276(-)	ENSG00000071242.11	ENSG00000071242	RPS6KA2	0.0432027311095559	3.42115595158921	1.53444030961276	0.125736792870481	0.770644859528756	Junction	Caudate
chr22:46355589-46355989(+)	ENSG00000100416.12	ENSG00000100416	TRMU	0.073035354199315	0.633498972247619	1.534354301621	0.125757936725059	0.770726139689655	Junction	Caudate
chr22:32857361-32858016(+)	ENSG00000100234.11	ENSG00000100234	TIMP3	-0.061334240548307	3.18078164523917	-1.53432548583583	0.125765021302274	0.770726139689655	Junction	Caudate
chr12:76821168-76822405(+)	ENSG00000186908.14	ENSG00000186908	ZDHHC17	-0.0770960836834952	0.455266544202859	-1.53431676870425	0.125767164536045	0.770726139689655	Junction	Caudate
chr11:61429291-61429913(-)	ENSG00000149532.15	ENSG00000149532	CPSF7	-0.0570052874671939	1.68193435005143	-1.53430548998067	0.125769937616908	0.770726139689655	Junction	Caudate
chr17:8144994-8145957(-)	ENSG00000179094.14	ENSG00000179094	PER1	-0.109373867302041	0.535010515358537	-1.53428756658584	0.125774344510338	0.770726139689655	Junction	Caudate
chr7:95410102-95411652(-)	ENSG00000105854.12	ENSG00000105854	PON2	-0.0679503402427088	5.06018749544594	-1.53420754455097	0.125794021306468	0.770793707940528	Junction	Caudate
chr18:14784365-14784462(+)	ENSG00000180777.13	ENSG00000180777	ANKRD30B	0.208357943026966	-1.95544846328681	1.53419961843081	0.125795970408822	0.770793707940528	Junction	Caudate
chr1:113908192-113911130(+)	ENSG00000118655.4	ENSG00000118655	DCLRE1B	-0.146491950656532	-1.17558203956691	-1.53416813396535	0.125803712947823	0.770793707940528	Junction	Caudate
chr11:81334061-81338538(+)				-0.213864042942632	-0.925692372025233	-1.53415681686333	0.125806496097211	0.770793707940528	Junction	Caudate
chr2:164699500-164700521(-)	ENSG00000082438.15	ENSG00000082438	COBLL1	-0.0925269773828712	0.93425213177966	-1.53412572749689	0.125814141972971	0.770793707940528	Junction	Caudate
chr9:120419961-120422692(-)	ENSG00000136861.17	ENSG00000136861	CDK5RAP2	0.070480187675494	1.37372145141376	1.5341151793443	0.125816736185735	0.770793707940528	Junction	Caudate
chr10:96346118-96348288(-)	ENSG00000197430.10	ENSG00000197430	OPALIN	0.109062017469359	5.29370164358196	1.53410442923599	0.125819380110532	0.770793707940528	Junction	Caudate
chr16:4868904-4870211(+)	ENSG00000118900.14	ENSG00000118900	UBN1	0.0716229731848347	0.510452880943352	1.53400953334079	0.125842721072792	0.77090693096758	Junction	Caudate
chr1:35359447-35361193(+)	ENSG00000146463.11	ENSG00000146463	ZMYM4	0.0527953125119362	3.49942055416607	1.53398093803681	0.125849755148529	0.770920253844322	Junction	Caudate
chr19:11217097-11217230(-)	ENSG00000130158.13	ENSG00000130158	DOCK6	-0.155004189919556	-1.21904997395795	-1.53392951267644	0.125862405897225	0.770967980524895	Junction	Caudate
chrX:71673059-71728971(-)				0.803720716498162	-2.84340453780333	1.53382321010246	0.125888559710598	0.771050221885607	Junction	Caudate
chr2:239054834-239066721(-)	ENSG00000068024.16	ENSG00000068024	HDAC4	-0.0715544825881735	0.837340661218434	-1.5338131791964	0.125891027851879	0.771050221885607	Junction	Caudate
chr5:150222714-150222959(-)	ENSG00000070808.15	ENSG00000070808	CAMK2A	0.184202205769664	-1.68334410727499	1.53379982572614	0.125894313581003	0.771050221885607	Junction	Caudate
chr19:35497539-35498715(-)	ENSG00000161249.20	ENSG00000161249	DMKN	0.147581919606897	-1.03490385159473	1.53374012636079	0.125909003911782	0.771050221885607	Junction	Caudate
chr15:34896967-34897558(-)	ENSG00000021776.10	ENSG00000021776	AQR	-0.0514308326305877	1.81135481683476	-1.5337142588613	0.125915369590403	0.771050221885607	Junction	Caudate
chr3:149026503-149026759(+)	ENSG00000163754.17	ENSG00000163754	GYG1	0.0956115798758422	0.522342399043996	1.53368266976234	0.125923143626757	0.771050221885607	Junction	Caudate
chr16:68329175-68337458(+)	ENSG00000132600.16	ENSG00000132600	PRMT7	0.0679788704450579	0.941326756837026	1.53367706608689	0.125924522723224	0.771050221885607	Junction	Caudate
chr3:42794276-42804171(-)	ENSG00000181061.13	ENSG00000181061	HIGD1A	-0.126970832626901	-0.762654368401811	-1.53364898725158	0.125931433262514	0.771050221885607	Junction	Caudate
chr1:155965129-155965302(-)	ENSG00000116584.17	ENSG00000116584	ARHGEF2	0.0547888278645159	2.08249051600506	1.53362653910695	0.125936958234384	0.771050221885607	Junction	Caudate
chr19:38536071-38537879(+)	ENSG00000196218.12	ENSG00000196218	RYR1	-0.117768233181943	0.420002278328522	-1.53362256015378	0.125937937560235	0.771050221885607	Junction	Caudate
chr10:130145320-130159994(+)	ENSG00000108010.11	ENSG00000108010	GLRX3	0.0561062036705799	2.21241493803246	1.53360985371364	0.125941064991849	0.771050221885607	Junction	Caudate
chr12:119672465-119673963(+)	ENSG00000111725.10	ENSG00000111725	PRKAB1	-0.0706832683291711	0.891894950474574	-1.53357872076416	0.125948727990389	0.771050221885607	Junction	Caudate
chr14:24055790-24056298(+)	ENSG00000186648.14	ENSG00000186648	CARMIL3	0.125774238101808	-1.12307065519589	1.53355303502717	0.125955050498029	0.771050221885607	Junction	Caudate
chr17:75491901-75492473(+)	ENSG00000177728.15	ENSG00000177728	TMEM94	-0.0510340047786031	2.66838529219388	-1.53354237529756	0.125957674448191	0.771050221885607	Junction	Caudate
chr10:71702695-71704910(+)	ENSG00000107736.19	ENSG00000107736	CDH23	0.242921407279522	-1.83518586461179	1.53353725286198	0.12595893537865	0.771050221885607	Junction	Caudate
chr19:38106641-38110226(+)	ENSG00000105738.10	ENSG00000105738	SIPA1L3	-0.0925180223254533	0.28353250891693	-1.53352131849735	0.12596285781919	0.771050221885607	Junction	Caudate
chr12:56142426-56142577(+)	ENSG00000139641.12	ENSG00000139641	ESYT1	-0.0729789661538881	1.00318254299154	-1.53351226945206	0.125965085395912	0.771050221885607	Junction	Caudate
chr1:42199231-42205761(-)	ENSG00000198815.8	ENSG00000198815	FOXJ3	-0.0517229196908333	1.83962479622277	-1.53350958190816	0.125965746986579	0.771050221885607	Junction	Caudate
chr4:38115955-38118032(+)	ENSG00000065882.15	ENSG00000065882	TBC1D1	-0.061375426863946	1.34132810133211	-1.53349972554173	0.125968173344173	0.771050221885607	Junction	Caudate
chr3:55888550-55950424(-)	ENSG00000187672.12	ENSG00000187672	ERC2	-0.0566993148805043	3.6697815971308	-1.53344738303621	0.125981059195421	0.77105697987544	Junction	Caudate
chr20:25323431-25338884(-)	ENSG00000100997.18	ENSG00000100997	ABHD12	0.107213463117664	0.285791992954383	1.53343151689301	0.125984965378637	0.77105697987544	Junction	Caudate
chr10:102450331-102455336(+)	ENSG00000269609.5	ENSG00000269609	RPARP-AS1	0.121898045434006	-0.352538056594415	1.53342735864352	0.125985989139273	0.77105697987544	Junction	Caudate
chr3:9756817-9765808(+)	ENSG00000114026.21	ENSG00000114026	OGG1	0.109089082012391	-0.32072463004245	1.53341627539754	0.125988717865182	0.77105697987544	Junction	Caudate
chr1:16574693-16575156(-)	ENSG00000219481.10	ENSG00000219481	NBPF1	0.125058674181236	0.995559105780653	1.53339511464461	0.125993927829606	0.771057782124641	Junction	Caudate
chr7:75556812-75557653(-)	ENSG00000127946.16	ENSG00000127946	HIP1	0.0857205604930644	1.84783550308533	1.53337626391644	0.125998569187402	0.771057782124641	Junction	Caudate
chr19:38718075-38721537(+)	ENSG00000130402.11	ENSG00000130402	ACTN4	0.0420052794552879	3.94867052064461	1.53332981299841	0.126010006734291	0.771068951529526	Junction	Caudate
chr22:41251110-41252871(-)	ENSG00000100401.19	ENSG00000100401	RANGAP1	0.0490794984018677	3.80162838189451	1.53332937430243	0.126010114757681	0.771068951529526	Junction	Caudate
