## Supplementary material for "Transcriptional and genetic sex differences for schizophrenia across the dorsolateral prefrontal cortex, hippocampus, and caudate nucleus": Data S2: differential_expression_analysis_4features_sex.txt (part 83 of 297)

Feature	gencodeID	ensemblID	Symbol	logFC	AveExpr	t	P.Value	adj.P.Val	Type	Tissue
chr17:49706310-49706964(-)	ENSG00000121073.13	ENSG00000121073	SLC35B1	-0.0914053713460452	0.183933082861148	-1.53326896884987	0.126024989535073	0.771085859178645	Junction	Caudate
chr3:69250100-69287751(-)	ENSG00000114541.14	ENSG00000114541	FRMD4B	0.0827222809657164	1.89554448456187	1.53323900766443	0.126032367953975	0.771085859178645	Junction	Caudate
chr10:94474784-94493364(+)	ENSG00000108239.8	ENSG00000108239	TBC1D12	0.0590947816521885	3.45948857201056	1.5332358196745	0.126033153067129	0.771085859178645	Junction	Caudate
chr14:105392846-105393221(+)	ENSG00000179364.13	ENSG00000179364	PACS2	0.0492519276216	3.00465147656531	1.53322083772454	0.126036842755478	0.771085859178645	Junction	Caudate
chr1:6635701-6636116(-)	ENSG00000007923.15	ENSG00000007923	DNAJC11	0.0503907947915579	2.25240659015175	1.53321507501673	0.126038261992153	0.771085859178645	Junction	Caudate
chr20:58698774-58699196(+)	ENSG00000254995.4	ENSG00000254995	STX16-NPEPL1	-0.061743617135333	1.99715870757495	-1.53319385099233	0.126043489141579	0.771085859178645	Junction	Caudate
chr2:231041410-231046881(+)	ENSG00000204128.5	ENSG00000204128	C2orf72	0.0628582988732351	2.8653373050761	1.5331800024394	0.126046899917674	0.771085859178645	Junction	Caudate
chr4:17972886-18021597(-)	ENSG00000178177.15	ENSG00000178177	LCORL	0.118938111083708	-0.479609665051381	1.53309466897688	0.12606791838718	0.771167764052239	Junction	Caudate
chr8:144396742-144396839(-)	ENSG00000071894.15	ENSG00000071894	CPSF1	0.0821028660443334	0.619170066792737	1.5330861767154	0.126070010264474	0.771167764052239	Junction	Caudate
chr11:130411601-130414530(-)	ENSG00000134917.9	ENSG00000134917	ADAMTS8	-0.104274170870747	0.760352431892652	-1.53305777231666	0.126077007245391	0.771180830453839	Junction	Caudate
chr4:25255266-25256542(+)	ENSG00000281028.1	ENSG00000281028	RP11-717K11.2	-0.113143996768132	-0.318304649722898	-1.53300608329407	0.126089740809512	0.771207783572716	Junction	Caudate
chr1:78629000-78629719(+)	ENSG00000137959.15	ENSG00000137959	IFI44L	0.12867861559771	1.18293974849392	1.53300042080629	0.126091135821574	0.771207783572716	Junction	Caudate
chr1:54682795-54686257(+)	ENSG00000184313.19	ENSG00000184313	MROH7	-0.177030868949533	-1.3534735428574	-1.53294913366426	0.126103771485784	0.771239120228939	Junction	Caudate
chr1:226871405-226875364(+)	ENSG00000143801.16	ENSG00000143801	PSEN2	0.0737839762841187	0.781117212594525	1.53294016245472	0.126105981833337	0.771239120228939	Junction	Caudate
chr8:98767372-98774738(-)	ENSG00000104375.15	ENSG00000104375	STK3	-0.111724912973959	-0.0716347090944112	-1.53291422387019	0.126112372812766	0.771248475319762	Junction	Caudate
chr2:196319926-196320338(-)	ENSG00000138411.10	ENSG00000138411	HECW2	0.12178337318525	-0.54555753859864	1.53279458736948	0.126141853196877	0.771390432424088	Junction	Caudate
chr13:32688570-32694222(+)	ENSG00000083642.18	ENSG00000083642	PDS5B	0.0507795947526434	2.32611062735425	1.53272343626128	0.126159388544814	0.771390432424088	Junction	Caudate
chr2:152663173-152663654(-)	ENSG00000196504.15	ENSG00000196504	PRPF40A	-0.0495205486556437	2.59733314646673	-1.53269739582471	0.126165806744368	0.771390432424088	Junction	Caudate
chr5:7865984-7866645(-)	ENSG00000124279.11	ENSG00000124279	FASTKD3	-0.085690278362317	-0.171539076415734	-1.53267979267822	0.126170145545388	0.771390432424088	Junction	Caudate
chr17:80358480-80360060(+)	ENSG00000173821.19	ENSG00000173821	RNF213	0.0718876342552539	1.47350736539642	1.53267314663304	0.126171783684435	0.771390432424088	Junction	Caudate
chr4:47572998-47576772(+)	ENSG00000145246.13	ENSG00000145246	ATP10D	-0.0891661224123071	-0.0385698359247983	-1.53265797110264	0.126175524261351	0.771390432424088	Junction	Caudate
chr7:94598964-94600645(-)	ENSG00000127990.15	ENSG00000127990	SGCE	0.0460572401415356	2.47518341227684	1.53264002420281	0.126179948057789	0.771390432424088	Junction	Caudate
chr17:46755598-46755801(+)	ENSG00000073969.18	ENSG00000073969	NSF	0.141661772833138	-0.763362509495027	1.53263519815821	0.126181137667716	0.771390432424088	Junction	Caudate
chrX:72644497-72650389(-)	ENSG00000067177.14	ENSG00000067177	PHKA1	-0.0779588246723843	1.80359730834212	-1.53261099015242	0.12618710502296	0.771390432424088	Junction	Caudate
chr17:38552856-38558226(-)	ENSG00000277363.4	ENSG00000277363	SRCIN1	0.105871865365293	1.78307162870401	1.53260359951393	0.126188926884286	0.771390432424088	Junction	Caudate
chr14:23064222-23064354(-)	ENSG00000100813.14	ENSG00000100813	ACIN1	0.0849119717248078	0.133255916110377	1.53260240041062	0.126189222476377	0.771390432424088	Junction	Caudate
chr10:93746108-93749806(-)				-0.178320851301281	-1.74383230467441	-1.53257829952229	0.12619516372392	0.771390432424088	Junction	Caudate
chr21:32269118-32269706(-)	ENSG00000159055.3	ENSG00000159055	MIS18A	-0.115745583305645	-0.975174740310211	-1.53256357347121	0.126198794034461	0.771390432424088	Junction	Caudate
chr19:54129371-54131306(+)	ENSG00000105618.13	ENSG00000105618	PRPF31	-0.0547458535856571	1.55641527742324	-1.53243134317418	0.126231395504538	0.77150265374168	Junction	Caudate
chr9:117008260-117039818(-)	ENSG00000148219.16	ENSG00000148219	ASTN2	0.0596667588624838	2.2664897516858	1.5324304961574	0.126231604358326	0.77150265374168	Junction	Caudate
chr14:45210529-45217018(-)	ENSG00000129534.13	ENSG00000129534	MIS18BP1	0.102575261413147	-0.259338721498453	1.53242313570173	0.126233419279486	0.77150265374168	Junction	Caudate
chr14:58409169-58410842(-)	ENSG00000100575.13	ENSG00000100575	TIMM9	-0.0545197487814407	1.98484879741915	-1.53238750736105	0.1262422047073	0.77150265374168	Junction	Caudate
chr1:182388751-182390003(-)	ENSG00000135821.17	ENSG00000135821	GLUL	-0.417500369277646	-2.3275756336784	-1.53236695394318	0.126247273097008	0.77150265374168	Junction	Caudate
chr15:40779311-40779544(-)	ENSG00000104129.9	ENSG00000104129	DNAJC17	0.0647616205865057	1.11034490410169	1.53236342461491	0.126248143431088	0.77150265374168	Junction	Caudate
chr12:113306576-113307690(-)	ENSG00000089060.11	ENSG00000089060	SLC8B1	-0.113401358254046	-0.566832083455229	-1.5323223023041	0.126258284558795	0.77150265374168	Junction	Caudate
chr2:32395594-32401162(+)	ENSG00000115760.13	ENSG00000115760	BIRC6	-0.0323344446097705	3.36047601606169	-1.53230706406998	0.126262042604617	0.77150265374168	Junction	Caudate
chr17:45431753-45432215(-)	ENSG00000159314.11	ENSG00000159314	ARHGAP27	0.176573799945372	-1.17648185549559	1.53229468038513	0.126265096727307	0.77150265374168	Junction	Caudate
chrX:92468323-92618263(+)	ENSG00000102290.21	ENSG00000102290	PCDH11X	-0.129569916067508	1.27883442660124	-1.53226438308242	0.12627256903431	0.77150265374168	Junction	Caudate
chr2:43508781-43527878(-)	ENSG00000115970.18	ENSG00000115970	THADA	0.0572056094793026	1.45582348074803	1.53225792096494	0.126274162848827	0.77150265374168	Junction	Caudate
chr2:183133624-183151507(+)	ENSG00000163002.12	ENSG00000163002	NUP35	0.0550252244958462	1.79383324636823	1.53225246542789	0.126275508412923	0.77150265374168	Junction	Caudate
chr14:70736030-70738244(-)	ENSG00000006432.15	ENSG00000006432	MAP3K9	0.108492541908016	0.351047752459968	1.53222126945713	0.126283202862149	0.771519270932764	Junction	Caudate
chr8:38331586-38337304(-)	ENSG00000147548.16	ENSG00000147548	WHSC1L1	0.0404812421130733	3.03824902683005	1.53220200629183	0.126287954282086	0.771519270932764	Junction	Caudate
chr1:223755650-223757368(+)	ENSG00000162909.17	ENSG00000162909	CAPN2	-0.0497741915543309	3.10139545983701	-1.53216612431651	0.126296805242359	0.771541189655172	Junction	Caudate
chr6:16141811-16143019(+)	ENSG00000007944.14	ENSG00000007944	MYLIP	0.078954142492538	1.31235060003052	1.5321460685366	0.126301752586828	0.771541189655172	Junction	Caudate
chr5:661366-661400(-)				0.399480113615332	-0.328593355920929	1.53212363977613	0.126307285475778	0.771541189655172	Junction	Caudate
chr13:79378908-79405703(-)	ENSG00000139746.15	ENSG00000139746	RBM26	0.0525951753335751	2.74864510741984	1.53210860381525	0.126310994761511	0.771541189655172	Junction	Caudate
chr1:149911981-149913218(-)	ENSG00000159164.9	ENSG00000159164	SV2A	0.0824005102809475	3.80985110965165	1.53207857152038	0.126318403812159	0.7715567400015	Junction	Caudate
chr1:222653340-222654242(+)	ENSG00000154305.16	ENSG00000154305	MIA3	0.0493352597588894	2.7685106084148	1.53195331053146	0.126349309710048	0.771608927692589	Junction	Caudate
chr11:121550671-121553936(+)	ENSG00000137642.12	ENSG00000137642	SORL1	0.0629557354111157	3.30072759340493	1.53195317420964	0.126349343348228	0.771608927692589	Junction	Caudate
chr4:3215212-3217764(+)	ENSG00000197386.10	ENSG00000197386	HTT	0.0571965825124283	2.14752346017193	1.53193297411611	0.126354327912756	0.771608927692589	Junction	Caudate
chr20:49642585-49643525(-)	ENSG00000158470.5	ENSG00000158470	B4GALT5	-0.0591604876374735	2.01121732927944	-1.53193089306117	0.126354841441518	0.771608927692589	Junction	Caudate
chr16:88658721-88660519(-)	ENSG00000167508.11	ENSG00000167508	MVD	0.104189462690113	0.22680137225805	1.53188526379511	0.126366101496936	0.771608927692589	Junction	Caudate
chr6:126112955-126114704(+)				-0.124510808545778	0.521739013723038	-1.53187418058499	0.126368836648591	0.771608927692589	Junction	Caudate
chr3:47333318-47334682(+)	ENSG00000114648.11	ENSG00000114648	KLHL18	0.078868794416479	0.740277779464936	1.53185898366838	0.12637258706972	0.771608927692589	Junction	Caudate
chr17:7326549-7326710(-)	ENSG00000215041.9	ENSG00000215041	NEURL4	0.0644395956706636	0.987457855155021	1.53185868514739	0.126372660742078	0.771608927692589	Junction	Caudate
chr18:21042710-21044101(-)	ENSG00000067900.7	ENSG00000067900	ROCK1	0.0588474759320002	1.84461968748043	1.53184088890257	0.126377052759588	0.771608927692589	Junction	Caudate
chr12:56604800-56605072(-)	ENSG00000076108.11	ENSG00000076108	BAZ2A	-0.0766928536461872	0.607919040894409	-1.53181757843781	0.126382805837428	0.771608927692589	Junction	Caudate
chr1:57145430-57290963(-)	ENSG00000173406.15	ENSG00000173406	DAB1	-0.151971315394352	-1.27518274631616	-1.53179678594902	0.126387937645588	0.771608927692589	Junction	Caudate
chr13:114052156-114073719(-)	ENSG00000185989.10	ENSG00000185989	RASA3	0.100275618838842	0.430219813016921	1.53178131219578	0.126391756838759	0.771608927692589	Junction	Caudate
chr19:23662210-23663031(-)	ENSG00000197372.9	ENSG00000197372	ZNF675	0.0682992732179439	1.16730055299024	1.5317587285653	0.126397331036007	0.771608927692589	Junction	Caudate
chr19:56826464-56836017(-)	ENSG00000269699.5	ENSG00000269699	ZIM2	0.082801264981524	2.60591364440131	1.53175850659966	0.126397385823558	0.771608927692589	Junction	Caudate
chr3:129171278-129171445(-)	ENSG00000169714.16	ENSG00000169714	CNBP	-0.0311371260675638	4.91772150118244	-1.53174831345174	0.12639990180777	0.771608927692589	Junction	Caudate
chr3:58365925-58369430(+)	ENSG00000168297.15	ENSG00000168297	PXK	0.092579458878233	3.21368567517035	1.53170418767655	0.126410793865589	0.771631561411059	Junction	Caudate
chr4:82895775-82897988(-)	ENSG00000251022.6	ENSG00000251022	THAP9-AS1	0.206611706463143	-0.622358294307741	1.53167968928442	0.126416841394007	0.771631561411059	Junction	Caudate
chr12:26914129-26914407(-)	ENSG00000064102.14	ENSG00000064102	ASUN	0.0865063781450758	1.04636649185294	1.53167418281443	0.1264182007198	0.771631561411059	Junction	Caudate
chr5:10282289-10286353(-)	ENSG00000164237.8	ENSG00000164237	CMBL	0.0927588635029709	1.10575346745143	1.53164745466172	0.126424798987164	0.771640059446968	Junction	Caudate
chr19:19019230-19024618(-)	ENSG00000064607.16	ENSG00000064607	SUGP2	0.0434709098117998	3.44733096075156	1.53162868710002	0.126429432217564	0.771640059446968	Junction	Caudate
chr10:87326673-87336785(-)	ENSG00000223482.7	ENSG00000223482	NUTM2A-AS1	0.0799342344416967	2.2826920439119	1.53156145867759	0.126446030282815	0.771640059446968	Junction	Caudate
chr4:75655871-75656923(-)	ENSG00000138757.14	ENSG00000138757	G3BP2	0.0488170429243194	4.93364376728655	1.53155841887151	0.126446780822596	0.771640059446968	Junction	Caudate
chr1:208092901-208096028(-)	ENSG00000076356.6	ENSG00000076356	PLXNA2	0.0727193112711594	2.16640143498444	1.53154957446702	0.12644896455979	0.771640059446968	Junction	Caudate
chr10:73376218-73378910(-)	ENSG00000138279.15	ENSG00000138279	ANXA7	-0.0440576556958271	2.89302664392391	-1.53151571214229	0.126457325645956	0.771640059446968	Junction	Caudate
chr17:31940333-31940421(+)	ENSG00000178691.10	ENSG00000178691	SUZ12	-0.0503472198599169	2.31927780324306	-1.53150597400233	0.126459730210236	0.771640059446968	Junction	Caudate
chr7:74896233-74896398(+)	ENSG00000123965.13	ENSG00000123965	PMS2P5	-0.310271199059269	-2.56268828253302	-1.53149046335495	0.126463560209331	0.771640059446968	Junction	Caudate
chr16:715985-716942(+)	ENSG00000103260.8	ENSG00000103260	METRN	0.186671021382877	-1.3916538011523	1.53147407006554	0.126467608255214	0.771640059446968	Junction	Caudate
chr7:20330809-20331976(+)	ENSG00000105855.9	ENSG00000105855	ITGB8	-0.145723559045519	-1.15378754620179	-1.5314472212209	0.126474238342604	0.771640059446968	Junction	Caudate
chr22:46289562-46289825(+)	ENSG00000075234.16	ENSG00000075234	TTC38	-0.107250986601808	-0.0887310332376343	-1.53143999810058	0.126476022075377	0.771640059446968	Junction	Caudate
chr3:114035149-114036607(-)	ENSG00000163617.10	ENSG00000163617	CCDC191	-0.079812483579841	1.05015443682971	-1.53142713924548	0.126479197588414	0.771640059446968	Junction	Caudate
chr9:87498637-87498969(+)	ENSG00000196730.12	ENSG00000196730	DAPK1	-0.130787485745314	-0.329102393075197	-1.53137311769328	0.126492538970442	0.771640059446968	Junction	Caudate
chr5:78113924-78116125(-)	ENSG00000132842.13	ENSG00000132842	AP3B1	0.0498435848538913	3.09843994080339	1.53134755242465	0.126498853056492	0.771640059446968	Junction	Caudate
chr10:97030829-97031605(-)	ENSG00000187122.16	ENSG00000187122	SLIT1	-0.0950585903710531	2.0991911518126	-1.53132588403744	0.126504204887309	0.771640059446968	Junction	Caudate
chr21:40167289-40178926(-)	ENSG00000171587.14	ENSG00000171587	DSCAM	-0.0908489147214686	0.128318661556141	-1.53132372365959	0.126504738484334	0.771640059446968	Junction	Caudate
chr1:81984712-81985258(+)	ENSG00000117114.19	ENSG00000117114	ADGRL2	-0.0845343931740421	1.34203427587244	-1.53131111061789	0.126507853845571	0.771640059446968	Junction	Caudate
chr2:65048213-65055529(-)				0.184647620505412	-1.717340005972	1.53130982823601	0.126508170591145	0.771640059446968	Junction	Caudate
chr5:32093025-32097278(+)	ENSG00000133401.15	ENSG00000133401	PDZD2	0.0726576343201331	3.45195823218584	1.53124808677007	0.126523421334258	0.771640059446968	Junction	Caudate
chr17:19825183-19826138(-)	ENSG00000083290.19	ENSG00000083290	ULK2	0.0425598622614182	2.89306765934448	1.53124601116639	0.126523934053537	0.771640059446968	Junction	Caudate
chr17:631629-653229(-)	ENSG00000141252.19	ENSG00000141252	VPS53	0.454430909237803	-1.97630344911391	1.53121682980082	0.126531142657794	0.771640059446968	Junction	Caudate
chr19:30012532-30015535(+)	ENSG00000105176.17	ENSG00000105176	URI1	-0.106511065151105	0.191821503222823	-1.53120541721957	0.126533961968275	0.771640059446968	Junction	Caudate
chr11:117182807-117183778(+)	ENSG00000149577.15	ENSG00000149577	SIDT2	0.0569534468203834	2.12141668161872	1.53115669575248	0.126545998442949	0.771640059446968	Junction	Caudate
chr2:38568444-38569132(-)	ENSG00000143889.15	ENSG00000143889	HNRNPLL	0.05117823413348	2.45113831416948	1.53112092401506	0.126554836300136	0.771640059446968	Junction	Caudate
chr20:53953696-53957431(-)	ENSG00000064787.13	ENSG00000064787	BCAS1	0.101323024913667	2.18466005454997	1.53111276706292	0.126556851645194	0.771640059446968	Junction	Caudate
chr19:32615781-32617588(-)	ENSG00000105186.15	ENSG00000105186	ANKRD27	-0.0686811418685577	0.890971746890354	-1.53111081914697	0.126557332922142	0.771640059446968	Junction	Caudate
chr10:12100263-12101041(+)	ENSG00000181192.11	ENSG00000181192	DHTKD1	-0.0602834274033001	1.25288627080803	-1.53109932749637	0.126560172224966	0.771640059446968	Junction	Caudate
chr22:29098954-29121356(+)	ENSG00000183762.12	ENSG00000183762	KREMEN1	0.0651623086266213	2.11181876906596	1.53108483947607	0.12656375192763	0.771640059446968	Junction	Caudate
chr5:74726127-74730259(-)	ENSG00000164347.17	ENSG00000164347	GFM2	0.0624835822399313	1.68216841846882	1.53107780797855	0.126565489299824	0.771640059446968	Junction	Caudate
chr15:42810740-42811687(-)	ENSG00000128881.16	ENSG00000128881	TTBK2	-0.0428237835296086	2.65857229454722	-1.5310579279567	0.126570401440693	0.771640059446968	Junction	Caudate
chr11:57742248-57742862(+)	ENSG00000211450.9	ENSG00000211450	C11orf31	0.0753098232404815	3.50832167697273	1.53105075294222	0.126572174346657	0.771640059446968	Junction	Caudate
chr1:226891362-226891745(+)	ENSG00000143801.16	ENSG00000143801	PSEN2	-0.120622597168169	-0.969502193301225	-1.53103836975892	0.126575234207677	0.771640059446968	Junction	Caudate
chr17:47699496-47699635(+)	ENSG00000198933.9	ENSG00000198933	TBKBP1	-0.152772689687276	-1.24894948324629	-1.53101087846453	0.126582027460827	0.771651821581563	Junction	Caudate
chr9:129136596-129137591(+)	ENSG00000119383.19	ENSG00000119383	PTPA	0.0471679334760563	3.86644052780716	1.53094562780668	0.126598152405419	0.771710587595852	Junction	Caudate
chr11:78863133-78889784(-)	ENSG00000149256.15	ENSG00000149256	TENM4	-0.0855183488559419	0.25688161162556	-1.53093016449126	0.126601973983097	0.771710587595852	Junction	Caudate
chr11:31106961-31110259(-)	ENSG00000170959.14	ENSG00000170959	DCDC1	-0.200043127443358	-1.71296024792418	-1.53090498541001	0.126608196891673	0.771710587595852	Junction	Caudate
chr2:115320274-115343816(+)	ENSG00000175497.16	ENSG00000175497	DPP10	0.149228954722645	-0.864573959911955	1.53085728584349	0.12661998630292	0.771710587595852	Junction	Caudate
chr7:105110369-105110476(+)	ENSG00000005483.20	ENSG00000005483	KMT2E	0.0797177059757925	1.13322645794152	1.5308549033072	0.126620575192405	0.771710587595852	Junction	Caudate
chr4:88278643-88284405(-)	ENSG00000163644.14	ENSG00000163644	PPM1K	-0.051737175825086	2.97801146645695	-1.5308537799328	0.126620852856651	0.771710587595852	Junction	Caudate
chr2:113439118-113441350(+)	ENSG00000136682.14	ENSG00000136682	CBWD2	-0.1259178787566	-0.456781008269243	-1.53079344470687	0.126635766602592	0.771761335510908	Junction	Caudate
chr11:47179587-47180185(-)	ENSG00000165912.15	ENSG00000165912	PACSIN3	0.0849403749030805	1.20995987634441	1.53076904926953	0.126641797090814	0.771761335510908	Junction	Caudate
chr14:21386177-21390946(-)	ENSG00000100888.12	ENSG00000100888	CHD8	-0.0494319648030663	2.24925525081526	-1.53072751044604	0.126652065895613	0.771761335510908	Junction	Caudate
chr12:57719183-57720405(+)	ENSG00000135506.15	ENSG00000135506	OS9	-0.0575570605535724	2.09379231647797	-1.53070275893152	0.126658185022281	0.771761335510908	Junction	Caudate
chr17:31337583-31337818(+)	ENSG00000196712.16	ENSG00000196712	NF1	0.0345140662241795	3.55574379576577	1.53068766719706	0.126661916149165	0.771761335510908	Junction	Caudate
chr1:150627593-150629060(-)	ENSG00000143420.17	ENSG00000143420	ENSA	0.0780780679495885	1.64459437555822	1.53066723251186	0.126666968349724	0.771761335510908	Junction	Caudate
chr1:70250504-70250607(+)	ENSG00000116754.13	ENSG00000116754	SRSF11	0.0502567827630381	3.18439963709127	1.53066044594172	0.126668646272577	0.771761335510908	Junction	Caudate
chr13:52465466-52468277(+)	ENSG00000136108.14	ENSG00000136108	CKAP2	0.0690835643282517	1.07538610620967	1.53065368744995	0.126670317270552	0.771761335510908	Junction	Caudate
chr17:18328920-18329277(-)	ENSG00000176974.18	ENSG00000176974	SHMT1	-0.101277062810539	0.0555627046601754	-1.53063167003888	0.126675761067483	0.771761335510908	Junction	Caudate
chr7:129209398-129210362(+)	ENSG00000128602.9	ENSG00000128602	SMO	-0.117374419277256	-0.40891664607883	-1.53062332262123	0.12667782501128	0.771761335510908	Junction	Caudate
chrX:129511984-129515686(-)	ENSG00000102038.15	ENSG00000102038	SMARCA1	0.0440327834064575	2.71083317951903	1.53057770645001	0.126689104318542	0.771773473075424	Junction	Caudate
chr3:195381063-195381902(-)	ENSG00000114331.13	ENSG00000114331	ACAP2	0.0431352381296536	2.87437426510675	1.53055492751854	0.126694737057166	0.771773473075424	Junction	Caudate
chr9:9434591-9442092(+)				-0.278542011027132	0.405290186009043	-1.53054995906044	0.12669596567573	0.771773473075424	Junction	Caudate
chr17:59389469-59397100(+)	ENSG00000175155.8	ENSG00000175155	YPEL2	0.0578036128158621	2.60840338493712	1.53052423417041	0.126702327169911	0.771773473075424	Junction	Caudate
chr2:159395835-159397067(-)	ENSG00000123636.17	ENSG00000123636	BAZ2B	-0.177875983061913	-0.349826807710507	-1.53051690180153	0.126704140433171	0.771773473075424	Junction	Caudate
chr14:102044046-102044273(+)	ENSG00000197102.10	ENSG00000197102	DYNC1H1	0.0300744900725248	4.51636104039749	1.53049522095192	0.126709502132575	0.77177650068465	Junction	Caudate
chr7:23680284-23684498(+)	ENSG00000188732.10	ENSG00000188732	FAM221A	0.1091993516571	0.623047291817757	1.5304388174155	0.126723451623584	0.771831833541215	Junction	Caudate
chr6:31354297-31354478(-)	ENSG00000234745.9	ENSG00000234745	HLA-B	-0.0778982081641154	4.65088627290843	-1.53039344987879	0.126734672607282	0.771842952693505	Junction	Caudate
chr11:8019359-8089609(+)	ENSG00000166402.8	ENSG00000166402	TUB	-0.147875316999619	-1.07848560819038	-1.53038218304404	0.126737459411202	0.771842952693505	Junction	Caudate
chr8:143984432-143984543(-)	ENSG00000178685.13	ENSG00000178685	PARP10	0.105671740606297	-0.237973092577113	1.53036258565123	0.12674230685751	0.771842952693505	Junction	Caudate
chr6:99333548-99342897(-)	ENSG00000146267.11	ENSG00000146267	FAXC	0.0816010811802956	1.29811546242701	1.5303527592221	0.126744737494933	0.771842952693505	Junction	Caudate
chr1:171527845-171532342(+)	ENSG00000117523.15	ENSG00000117523	PRRC2C	-0.0440574479612474	3.12357610278326	-1.53031852024839	0.126753207034193	0.771864902160011	Junction	Caudate
chr21:40044276-40051957(-)	ENSG00000171587.14	ENSG00000171587	DSCAM	0.103684001340831	0.153542366377078	1.53028839765972	0.126760658687702	0.771873275117184	Junction	Caudate
chr12:57947077-57951757(+)	ENSG00000166896.7	ENSG00000166896	ATP23	-0.100423739983293	0.392021096224394	-1.53026614725882	0.126766163158157	0.771873275117184	Junction	Caudate
chr17:31434123-31517650(+)	ENSG00000131242.16	ENSG00000131242	RAB11FIP4	0.0530226041810091	3.45586442995919	1.53025044093147	0.12677004881925	0.771873275117184	Junction	Caudate
chr14:49853737-49862674(-)				-0.985133784249648	-1.09839152698605	-1.53023429614804	0.126774043049029	0.771873275117184	Junction	Caudate
chr7:100222721-100223881(-)	ENSG00000239521.7	ENSG00000239521	GATS	-0.124371286306225	-0.331209844745992	-1.5301795811656	0.126787580302176	0.771886028677572	Junction	Caudate
chr1:86578073-86579353(+)	ENSG00000016602.9	ENSG00000016602	CLCA4	0.145964485994837	-0.0935306866375546	1.53016536739082	0.126791097174003	0.771886028677572	Junction	Caudate
chr13:35156207-35157077(+)	ENSG00000172915.18	ENSG00000172915	NBEA	0.0698383422556052	3.19685004201821	1.53015509554443	0.126793638753711	0.771886028677572	Junction	Caudate
chr16:3601192-3602117(-)	ENSG00000188827.10	ENSG00000188827	SLX4	0.165870504282434	-1.51101610262749	1.53014157816729	0.126796983441055	0.771886028677572	Junction	Caudate
chr5:177371247-177371349(+)	ENSG00000169220.17	ENSG00000169220	RGS14	0.101088385957853	5.22573240934967	1.53012751029208	0.126800464414717	0.771886028677572	Junction	Caudate
chr15:66502751-66503057(-)	ENSG00000174444.14	ENSG00000174444	RPL4	-0.0375403792634893	7.01166937554547	-1.53007220453383	0.126814150068588	0.771939719463661	Junction	Caudate
chr14:102032468-102033064(+)	ENSG00000197102.10	ENSG00000197102	DYNC1H1	0.0358361447067736	4.58725074720897	1.53002102770829	0.126826815027983	0.771970394331177	Junction	Caudate
chr1:29159487-29160374(-)	ENSG00000116350.16	ENSG00000116350	SRSF4	0.0522035919591261	1.8767540717456	1.53001251794571	0.126828921073067	0.771970394331177	Junction	Caudate
chr19:49793093-49795629(+)	ENSG00000196961.12	ENSG00000196961	AP2A1	-0.0467750519767124	3.46728999367368	-1.5299834388622	0.126836117938473	0.771984581866751	Junction	Caudate
chr14:32599507-32600625(+)	ENSG00000151320.10	ENSG00000151320	AKAP6	0.0717097311222191	0.78325182266701	1.52994370562617	0.126845952146393	0.771987115619767	Junction	Caudate
chr3:15601771-15635423(+)	ENSG00000169814.12	ENSG00000169814	BTD	-0.168368477604644	-1.22910776878659	-1.52993419541488	0.126848306067583	0.771987115619767	Junction	Caudate
chr10:70152593-70153837(-)	ENSG00000079332.14	ENSG00000079332	SAR1A	-0.030522063506972	3.86108769243229	-1.52992277774219	0.126851132159418	0.771987115619767	Junction	Caudate
chr10:54079425-54089983(-)	ENSG00000150275.17	ENSG00000150275	PCDH15	0.12652673161254	-0.28955587191467	1.5298733954679	0.126863355781045	0.772010579046533	Junction	Caudate
chr2:165113059-165113815(-)	ENSG00000153253.15	ENSG00000153253	SCN3A	0.0765866952133851	1.66625632634706	1.52985329101954	0.126868332509864	0.772010579046533	Junction	Caudate
chr3:171140510-171157459(-)	ENSG00000154310.16	ENSG00000154310	TNIK	-0.05426073583326	3.22589004559444	-1.52984140079975	0.126871275930231	0.772010579046533	Junction	Caudate
chr3:142403990-142404906(-)	ENSG00000114127.10	ENSG00000114127	XRN1	-0.0485626237460414	1.87864972067892	-1.52982340807035	0.126875730126493	0.772010579046533	Junction	Caudate
chr3:121714977-121716736(-)	ENSG00000173230.15	ENSG00000173230	GOLGB1	-0.0362753002772509	2.92233054675612	-1.52979028092495	0.126883931247845	0.772010579046533	Junction	Caudate
chr5:9136622-9154487(-)	ENSG00000112902.11	ENSG00000112902	SEMA5A	0.0920160833705065	0.763654301938408	1.52977957753594	0.126886581120749	0.772010579046533	Junction	Caudate
chr18:74158088-74158170(+)	ENSG00000075336.11	ENSG00000075336	TIMM21	0.0488782039358857	2.52730503801522	1.52976960342202	0.126889050483564	0.772010579046533	Junction	Caudate
chr15:42394342-42396799(+)	ENSG00000258461.5	ENSG00000258461	RP11-164J13.1	0.133450146062349	-0.354451502466928	1.52970905475056	0.126904041757637	0.772055294875724	Junction	Caudate
chrX:36179423-36188619(+)	ENSG00000165164.13	ENSG00000165164	CFAP47	-0.192382617567988	-0.936876714436668	-1.52966680403466	0.126914503451991	0.772055294875724	Junction	Caudate
chr13:31229295-31247022(+)	ENSG00000187676.7	ENSG00000187676	B3GLCT	-0.0636218829023776	2.32233974165672	-1.52960373823894	0.126930120419158	0.772055294875724	Junction	Caudate
chr10:104033376-104033944(-)	ENSG00000065618.17	ENSG00000065618	COL17A1	0.147911280084996	-0.806974143372067	1.52960217889758	0.126930506577488	0.772055294875724	Junction	Caudate
chr3:63609317-63615223(+)	ENSG00000163630.10	ENSG00000163630	SYNPR	0.113827323033217	5.00804446976138	1.52959060297654	0.126933373289807	0.772055294875724	Junction	Caudate
chr12:109247704-109249983(+)	ENSG00000076555.15	ENSG00000076555	ACACB	-0.137598891099979	-0.602537397317704	-1.52954514529365	0.126944631120944	0.772055294875724	Junction	Caudate
chr2:26458221-26460646(-)	ENSG00000115155.16	ENSG00000115155	OTOF	0.170191900847005	-0.745850283613369	1.52953541589886	0.126947040757419	0.772055294875724	Junction	Caudate
chr4:129094029-129102601(+)	ENSG00000151470.12	ENSG00000151470	C4orf33	-0.114612833166941	0.476686343314185	-1.52952707064995	0.126949107617032	0.772055294875724	Junction	Caudate
chr15:55548996-55587834(-)	ENSG00000171016.11	ENSG00000171016	PYGO1	-0.102546680420014	-0.0661986574986007	-1.52952601432414	0.126949369238086	0.772055294875724	Junction	Caudate
chr8:109972788-109973927(-)	ENSG00000164794.8	ENSG00000164794	KCNV1	0.123406678740139	0.28184639778949	1.52952454483704	0.126949733187822	0.772055294875724	Junction	Caudate
chr1:152338090-152341086(+)	ENSG00000237975.6	ENSG00000237975	FLG-AS1	0.17223382426393	-0.552512411650393	1.52950482081465	0.126954618340421	0.772055294875724	Junction	Caudate
chr13:40559035-40559508(-)	ENSG00000150907.7	ENSG00000150907	FOXO1	-0.0526007329991208	2.20946841063995	-1.52950409976823	0.126954796928572	0.772055294875724	Junction	Caudate
chr3:4493606-4494430(+)	ENSG00000150995.18	ENSG00000150995	ITPR1	0.0819940697980442	3.99835268233896	1.52948364167512	0.126959864053077	0.772056515467078	Junction	Caudate
chr17:3840206-3843085(-)	ENSG00000074356.16	ENSG00000074356	NCBP3	0.0632569781817085	1.46796783676148	1.52937792073933	0.12698605186336	0.772145906522523	Junction	Caudate
chr20:38227241-38228146(-)	ENSG00000149633.11	ENSG00000149633	KIAA1755	0.115156088824488	0.243928368347318	1.52935316478816	0.126992184694229	0.772145906522523	Junction	Caudate
chr11:34165357-34167258(-)	ENSG00000166016.5	ENSG00000166016	ABTB2	0.15707996831288	-0.777011888495089	1.52934734819842	0.12699362568076	0.772145906522523	Junction	Caudate
chr3:72998159-73047185(+)	ENSG00000163605.14	ENSG00000163605	PPP4R2	0.0546221042160487	2.85538628796106	1.52934570905118	0.12699403176106	0.772145906522523	Junction	Caudate
chr9:71867007-71870082(-)	ENSG00000107362.13	ENSG00000107362	ABHD17B	0.0717985147726346	2.89931689673396	1.52929534713375	0.12700650885436	0.772192175586119	Junction	Caudate
chr3:48567764-48567837(-)	ENSG00000114270.16	ENSG00000114270	COL7A1	-0.15085403665814	-0.880303581138242	-1.52924058171938	0.127020077994724	0.772196827972018	Junction	Caudate
chr8:86544839-86546594(+)	ENSG00000085719.12	ENSG00000085719	CPNE3	-0.0606726800396318	2.65553264558745	-1.52922521432851	0.127023885752416	0.772196827972018	Junction	Caudate
chr4:1975401-1976474(+)	ENSG00000109685.17	ENSG00000109685	WHSC1	0.0748627848547068	0.87122219989791	1.52918984210008	0.127032650680928	0.772196827972018	Junction	Caudate
chr6:30547275-30547351(-)	ENSG00000204590.12	ENSG00000204590	GNL1	0.037693260166978	3.97407918472646	1.52912984484146	0.127047518556714	0.772196827972018	Junction	Caudate
chr12:57015803-57016386(-)	ENSG00000166863.11	ENSG00000166863	TAC3	0.11921495180168	0.263119095914768	1.52906194926855	0.127064345347497	0.772196827972018	Junction	Caudate
chr2:206587376-206588090(+)	ENSG00000114948.12	ENSG00000114948	ADAM23	0.0800397832785096	3.02857411364086	1.52904564727832	0.127068385784377	0.772196827972018	Junction	Caudate
chr5:75506117-75511111(-)	ENSG00000113163.15	ENSG00000113163	COL4A3BP	0.0579008261558876	2.44082169754058	1.52903531604216	0.127070946425996	0.772196827972018	Junction	Caudate
chr10:101031535-101032313(+)	ENSG00000107819.13	ENSG00000107819	SFXN3	0.124603218727295	-0.71563111822593	1.52901850482534	0.127075113245047	0.772196827972018	Junction	Caudate
chr22:46577291-46626750(+)	ENSG00000075240.16	ENSG00000075240	GRAMD4	0.120006620189924	-0.579882060959439	1.52901543248274	0.12707587476575	0.772196827972018	Junction	Caudate
chr11:10802436-10803029(-)	ENSG00000110321.15	ENSG00000110321	EIF4G2	0.031024878894074	5.44913072934563	1.52890672196294	0.127102822399119	0.772196827972018	Junction	Caudate
chr3:49706066-49706790(+)	ENSG00000164068.15	ENSG00000164068	RNF123	0.0617031023428897	2.15584933767229	1.52888804016789	0.127107453772661	0.772196827972018	Junction	Caudate
chr11:64741080-64741438(-)	ENSG00000068831.18	ENSG00000068831	RASGRP2	0.0760933380146558	2.93848722952121	1.5288683834029	0.127112326991752	0.772196827972018	Junction	Caudate
chr3:186564373-186567266(-)	ENSG00000113838.12	ENSG00000113838	TBCCD1	-0.129766345656352	-1.07878241838562	-1.52884448235635	0.127118252631167	0.772196827972018	Junction	Caudate
chr14:39313442-39314738(+)	ENSG00000258941.3	ENSG00000258941	RP11-407N17.3	-0.0514699198182981	2.4946610938156	-1.52884270720226	0.127118692742806	0.772196827972018	Junction	Caudate
chr2:74368881-74369097(-)	ENSG00000204843.12	ENSG00000204843	DCTN1	0.0327021687394709	5.02546720632675	1.52879615065193	0.127130235872655	0.772196827972018	Junction	Caudate
chr5:146263632-146267648(+)	ENSG00000275740.1	ENSG00000275740	RP11-449H3.3	-0.0526437742114038	1.45347828533868	-1.52878957575338	0.127131866104685	0.772196827972018	Junction	Caudate
chr1:94185482-94186498(-)	ENSG00000137962.12	ENSG00000137962	ARHGAP29	-0.0866963387930089	1.03628973284734	-1.52877096138696	0.127136481585584	0.772196827972018	Junction	Caudate
chr1:71070997-71072120(-)	ENSG00000132485.13	ENSG00000132485	ZRANB2	0.0439306049878333	2.8754562043385	1.52874024253907	0.127144098690606	0.772196827972018	Junction	Caudate
chr17:16439415-16439580(+)	ENSG00000175061.17	ENSG00000175061	LRRC75A-AS1	-0.0924423821797453	2.38872905145302	-1.5287284762711	0.127147016371624	0.772196827972018	Junction	Caudate
chr4:67701485-67728539(+)	ENSG00000248049.6	ENSG00000248049	UBA6-AS1	0.169889155055111	-0.775288012176805	1.52871195652828	0.127151112859888	0.772196827972018	Junction	Caudate
chrX:31173605-31177931(-)	ENSG00000198947.15	ENSG00000198947	DMD	0.0913222042242311	0.842443956400926	1.52870558747006	0.127152692256579	0.772196827972018	Junction	Caudate
chr17:74763521-74766935(+)	ENSG00000109062.10	ENSG00000109062	SLC9A3R1	0.0599480966325097	3.02341062371021	1.52868608369863	0.127157528889891	0.772196827972018	Junction	Caudate
chr3:49723473-49723597(-)	ENSG00000173540.12	ENSG00000173540	GMPPB	-0.0971123140065282	-0.129310470146715	-1.52868555631702	0.127157659674359	0.772196827972018	Junction	Caudate
chr2:27337559-27337925(-)	ENSG00000115207.13	ENSG00000115207	GTF3C2	0.0530182316146714	1.54708064432247	1.52867606380615	0.127160013723954	0.772196827972018	Junction	Caudate
chr19:54459521-54459632(+)				-0.267532155032196	-2.25266928108528	-1.52867224395567	0.127160961019015	0.772196827972018	Junction	Caudate
chr17:4810030-4810801(+)	ENSG00000129219.13	ENSG00000129219	PLD2	0.100229913298058	0.187825531277199	1.52863509513105	0.127170173944091	0.772196827972018	Junction	Caudate
chr2:171815203-171826797(-)	ENSG00000115840.13	ENSG00000115840	SLC25A12	0.0677653958689534	2.21897190026097	1.528598022324	0.127179368536572	0.772196827972018	Junction	Caudate
chr2:178698915-178701119(-)	ENSG00000155657.25	ENSG00000155657	TTN	-0.184976666578575	-1.59286711038197	-1.52855389672663	0.127190312999949	0.772196827972018	Junction	Caudate
chr1:87103590-87104469(+)	ENSG00000153936.16	ENSG00000153936	HS2ST1	-0.0532413112687739	2.54907034126498	-1.52852075523106	0.127198533562461	0.772196827972018	Junction	Caudate
chr17:7907248-7907352(+)	ENSG00000170004.16	ENSG00000170004	CHD3	0.0710589598680688	3.3042758919754	1.52848870415604	0.127206484047014	0.772196827972018	Junction	Caudate
chr17:60212099-60213580(-)	ENSG00000170832.12	ENSG00000170832	USP32	0.0492994145211606	2.62583259875298	1.52848712302573	0.12720687626706	0.772196827972018	Junction	Caudate
chr22:50527718-50528511(-)	ENSG00000025708.13	ENSG00000025708	TYMP	-0.231000915470037	-0.531012208154476	-1.5284684434529	0.127211510050829	0.772196827972018	Junction	Caudate
chr11:74810331-74817595(+)	ENSG00000166439.5	ENSG00000166439	RNF169	-0.0527444119525931	2.28668130975317	-1.52845442676048	0.127214987214885	0.772196827972018	Junction	Caudate
chr20:19585545-19654061(+)	ENSG00000185052.11	ENSG00000185052	SLC24A3	0.0833830179377703	1.11298716891612	1.52844571559545	0.12721714825783	0.772196827972018	Junction	Caudate
chr1:1839239-1890819(-)	ENSG00000078369.17	ENSG00000078369	GNB1	0.058307450470953	3.29802671688288	1.52844519274952	0.127217277964989	0.772196827972018	Junction	Caudate
chr2:178673711-178674313(-)	ENSG00000155657.25	ENSG00000155657	TTN	-0.215945632085701	-2.11077574520568	-1.52844372848108	0.127217641219962	0.772196827972018	Junction	Caudate
chr17:7594348-7594678(-)	ENSG00000129245.11	ENSG00000129245	FXR2	0.0443498062911077	3.34721829455963	1.5284436837862	0.127217652307857	0.772196827972018	Junction	Caudate
chr19:39894496-39895805(-)	ENSG00000275395.4	ENSG00000275395	FCGBP	-0.254316712598325	-1.119333831484	-1.52840940023635	0.127226157585697	0.772196827972018	Junction	Caudate
chr19:54429958-54430812(+)	ENSG00000167614.13	ENSG00000167614	TTYH1	-0.165613872064836	-0.470620962778061	-1.52838814644962	0.127231430581292	0.772196827972018	Junction	Caudate
chrX:8539759-8553951(-)	ENSG00000011201.11	ENSG00000011201	ANOS1	-0.0710355409974835	2.62891281105908	-1.52838687682022	0.127231745577634	0.772196827972018	Junction	Caudate
chr6:144423627-144423985(+)	ENSG00000152818.18	ENSG00000152818	UTRN	-0.0656190360567208	2.38649312258988	-1.52838127276344	0.127233135957082	0.772196827972018	Junction	Caudate
chr6:147315736-147316228(+)	ENSG00000164506.14	ENSG00000164506	STXBP5	-0.0561068061638887	1.94876896840724	-1.52829730134592	0.127253970881268	0.772196827972018	Junction	Caudate
chr2:32599901-32603005(+)	ENSG00000115760.13	ENSG00000115760	BIRC6	-0.0428169719658828	2.01797667717505	-1.5282868116062	0.127256573774735	0.772196827972018	Junction	Caudate
chr6:132784090-132787433(-)	ENSG00000146409.10	ENSG00000146409	SLC18B1	-0.0811943397281149	1.69004754825599	-1.52825768621351	0.12726380108289	0.772196827972018	Junction	Caudate
chr11:552233-552568(+)	ENSG00000161328.10	ENSG00000161328	LRRC56	-0.121415084841435	-0.391244809392675	-1.52825395675928	0.127264726549876	0.772196827972018	Junction	Caudate
chrX:53581027-53583557(-)	ENSG00000086758.15	ENSG00000086758	HUWE1	0.0328701476418422	3.54860090473691	1.52824792727291	0.127266222782755	0.772196827972018	Junction	Caudate
chr17:67161077-67166477(-)	ENSG00000198265.11	ENSG00000198265	HELZ	-0.046936443382985	2.0579627025648	-1.52824411048524	0.127267169935742	0.772196827972018	Junction	Caudate
chr6:155254574-155256483(+)	ENSG00000146426.17	ENSG00000146426	TIAM2	0.0946401004974683	1.208169483372	1.52823401779255	0.127269674509248	0.772196827972018	Junction	Caudate
chr12:48832187-48832421(-)	ENSG00000174243.9	ENSG00000174243	DDX23	0.044237594543497	2.24561485307958	1.52822757722271	0.127271272802607	0.772196827972018	Junction	Caudate
chr5:140702130-140703917(+)	ENSG00000146007.10	ENSG00000146007	ZMAT2	0.0579617221746897	4.06840735909501	1.52820592666859	0.127276645724247	0.772196827972018	Junction	Caudate
chr11:64807681-64807890(-)	ENSG00000133895.14	ENSG00000133895	MEN1	0.0723717186823116	1.16200435710719	1.52820511637344	0.127276846815025	0.772196827972018	Junction	Caudate
chr14:37267170-37268657(+)	ENSG00000151338.18	ENSG00000151338	MIPOL1	0.0887426558827455	0.700601871662067	1.52819275657244	0.127279914175045	0.772196827972018	Junction	Caudate
chr2:219238780-219239091(-)	ENSG00000163521.15	ENSG00000163521	GLB1L	-0.156893075233902	-1.04008821859345	-1.52818496350381	0.12728184822835	0.772196827972018	Junction	Caudate
chr5:171910798-171996889(-)	ENSG00000072803.17	ENSG00000072803	FBXW11	0.078265931098844	0.633691797771112	1.52816148277821	0.127287675721806	0.772196827972018	Junction	Caudate
chr17:41892448-41893032(-)	ENSG00000131473.16	ENSG00000131473	ACLY	-0.0559313975476964	2.332362111721	-1.52814772014776	0.127291091455832	0.772196827972018	Junction	Caudate
chr1:202741723-202742390(-)	ENSG00000117139.16	ENSG00000117139	KDM5B	0.0568555832321538	1.96200390948428	1.52814445006594	0.127291903064825	0.772196827972018	Junction	Caudate
chr2:210576491-210577420(+)	ENSG00000021826.14	ENSG00000021826	CPS1	0.163312974118857	-0.550000408101442	1.52814112653158	0.127292727944462	0.772196827972018	Junction	Caudate
chr15:74904713-74905153(-)	ENSG00000178761.14	ENSG00000178761	FAM219B	0.0484920937399483	2.08443356777551	1.52808210711395	0.127307376875924	0.772196827972018	Junction	Caudate
chr1:169247061-169287302(-)	ENSG00000143156.13	ENSG00000143156	NME7	-0.309403741714307	-1.94480780966643	-1.52806758052619	0.12731098265372	0.772196827972018	Junction	Caudate
chrX:71251602-71252588(-)	ENSG00000147130.14	ENSG00000147130	ZMYM3	0.0509070468231258	2.32801696509863	1.52802484883356	0.127321589942139	0.772196827972018	Junction	Caudate
chr10:20831584-20835512(-)	ENSG00000078114.18	ENSG00000078114	NEBL	-0.0841785959486924	0.299496554292662	-1.52800232587727	0.127327181093555	0.772196827972018	Junction	Caudate
chr8:67057446-67058082(-)	ENSG00000121022.13	ENSG00000121022	COPS5	0.0400677360361529	3.11951271972194	1.52799895552633	0.127328017773861	0.772196827972018	Junction	Caudate
chr1:26941819-26942659(+)	ENSG00000090273.13	ENSG00000090273	NUDC	-0.0415066922537363	4.11763376595184	-1.52798701506006	0.127330981996165	0.772196827972018	Junction	Caudate
chr8:86514542-86515461(+)	ENSG00000085719.12	ENSG00000085719	CPNE3	-0.0604753415001625	2.65328848119217	-1.52798221225432	0.127332174308513	0.772196827972018	Junction	Caudate
chr1:23798731-23798886(-)	ENSG00000117308.14	ENSG00000117308	GALE	0.0859225169377841	0.191355826242417	1.52797681143215	0.127333515090827	0.772196827972018	Junction	Caudate
chr1:45007596-45008239(-)	ENSG00000126107.14	ENSG00000126107	HECTD3	0.0795746241977322	0.625601231851874	1.5279632583179	0.127336879770788	0.772196827972018	Junction	Caudate
chr22:38120910-38123094(-)	ENSG00000184381.18	ENSG00000184381	PLA2G6	0.0684589676605361	0.880562497502096	1.52794970582147	0.127340244366803	0.772196827972018	Junction	Caudate
chr15:65562885-65564214(+)	ENSG00000074696.12	ENSG00000074696	HACD3	-0.0409919421307625	3.54200781462102	-1.52794769384507	0.127340743873891	0.772196827972018	Junction	Caudate
chr20:3007421-3015848(+)	ENSG00000132670.20	ENSG00000132670	PTPRA	-0.0348272451518702	4.27203847330782	-1.52791071269597	0.127349925340651	0.772196827972018	Junction	Caudate
chr1:83929231-83933607(-)	ENSG00000137941.16	ENSG00000137941	TTLL7	0.058701211186398	4.77862213751963	1.52790055116295	0.12735244827811	0.772196827972018	Junction	Caudate
chr10:76910097-76914056(-)	ENSG00000156113.21	ENSG00000156113	KCNMA1	0.0960836591245831	2.28181811586842	1.52788521843823	0.12735625520924	0.772196827972018	Junction	Caudate
chr9:137009054-137009369(-)	ENSG00000107331.16	ENSG00000107331	ABCA2	0.0784702817561868	4.84124564422278	1.52786934741828	0.127360195886219	0.772196827972018	Junction	Caudate
chr20:9473366-9476716(+)	ENSG00000101333.16	ENSG00000101333	PLCB4	-0.144646118461326	-1.29312723004813	-1.52782777733231	0.127370517935156	0.772196827972018	Junction	Caudate
chr15:64460839-64499292(+)	ENSG00000180357.9	ENSG00000180357	ZNF609	0.0956392014538872	0.0666128655044972	1.52780748783144	0.127375556151438	0.772196827972018	Junction	Caudate
chr17:64002926-64003643(-)	ENSG00000108622.10	ENSG00000108622	ICAM2	-0.109130446655402	1.34160223352378	-1.52780178024771	0.127376973466265	0.772196827972018	Junction	Caudate
chr11:75784747-75790187(+)	ENSG00000062282.14	ENSG00000062282	DGAT2	0.101808837112511	1.30108823012971	1.52780091347754	0.12737718870487	0.772196827972018	Junction	Caudate
chr11:33547880-33551039(+)	ENSG00000110427.14	ENSG00000110427	KIAA1549L	0.0816043290649696	2.60647385949729	1.52775846921582	0.127387728920994	0.772213028695755	Junction	Caudate
chr5:108835808-108867766(+)	ENSG00000151422.12	ENSG00000151422	FER	-0.0533461128896219	2.07914659806462	-1.52775095145155	0.127389595884181	0.772213028695755	Junction	Caudate
chr20:36048855-36049449(-)				-0.624454217105016	-1.36205763251311	-1.52770694180284	0.127400525678467	0.772235998847235	Junction	Caudate
chr8:84706061-84774578(+)	ENSG00000184672.11	ENSG00000184672	RALYL	0.148521966000131	-1.15916223416618	1.52769649483967	0.127403120288859	0.772235998847235	Junction	Caudate
chr1:156797342-156800373(+)	ENSG00000143294.14	ENSG00000143294	PRCC	0.0489317827549194	2.06298317924865	1.52763953521213	0.127417267522141	0.772254446161291	Junction	Caudate
chr17:12069850-12081355(+)	ENSG00000065559.14	ENSG00000065559	MAP2K4	0.110848840378773	0.54668834731593	1.52760629771072	0.127425523386732	0.772254446161291	Junction	Caudate
chr12:40235715-40237968(+)	ENSG00000188906.14	ENSG00000188906	LRRK2	0.0773591669356948	1.18311290305672	1.52758728048101	0.127430247265236	0.772254446161291	Junction	Caudate
chr2:189474809-189475212(+)	ENSG00000115368.9	ENSG00000115368	WDR75	0.055563739257956	1.57266654104443	1.52751067246478	0.127449278076168	0.772254446161291	Junction	Caudate
chr2:112573816-112574846(+)	ENSG00000125630.15	ENSG00000125630	POLR1B	-0.0847232432641028	0.177156752069639	-1.5275096853223	0.127449523314624	0.772254446161291	Junction	Caudate
chr5:7802365-7804584(+)	ENSG00000078295.16	ENSG00000078295	ADCY2	-0.0686659772901828	2.6479137807941	-1.52750878522916	0.127449746927497	0.772254446161291	Junction	Caudate
chr11:66264445-66265022(+)	ENSG00000174996.11	ENSG00000174996	KLC2	0.0639223062337485	3.26118140923325	1.52746894145043	0.127459645745515	0.772254446161291	Junction	Caudate
chr2:54957999-54959103(+)	ENSG00000214595.11	ENSG00000214595	EML6	0.115973417180512	-0.522554342338143	1.52743440262523	0.127468227082744	0.772254446161291	Junction	Caudate
chr4:25012500-25017988(-)	ENSG00000153012.11	ENSG00000153012	LGI2	-0.17019991863593	-1.65379232520451	-1.52737632639601	0.127482657418361	0.772254446161291	Junction	Caudate
chr17:76733378-76733520(+)	ENSG00000181038.13	ENSG00000181038	METTL23	-0.0653892248506792	1.24731118903708	-1.52736367257066	0.127485801713005	0.772254446161291	Junction	Caudate
chr22:36498157-36501240(-)	ENSG00000100350.14	ENSG00000100350	FOXRED2	-0.0675748482458458	1.21258603683334	-1.52733524428156	0.127492865957177	0.772254446161291	Junction	Caudate
chr22:41636252-41636515(+)	ENSG00000196419.12	ENSG00000196419	XRCC6	-0.0354979798814417	4.61889154245622	-1.52731235135676	0.12749855492167	0.772254446161291	Junction	Caudate
chr1:151693484-151693592(+)	ENSG00000143376.12	ENSG00000143376	SNX27	0.0700905105049794	1.98554224187368	1.52720670473737	0.12752481101035	0.772254446161291	Junction	Caudate
chrX:10469841-10474622(-)	ENSG00000101871.14	ENSG00000101871	MID1	-0.0804634429909394	1.09796499922487	-1.52720421037584	0.127525430978768	0.772254446161291	Junction	Caudate
chr9:65693474-65694904(+)	ENSG00000147996.16	ENSG00000147996	CBWD5	-0.205629736952367	-1.66532586392479	-1.52720389967689	0.127525508202516	0.772254446161291	Junction	Caudate
chr18:76979573-76979696(-)				0.307405407325295	-1.76430748038137	1.5271615802918	0.127536026962155	0.772254446161291	Junction	Caudate
chr3:100283812-100290577(+)	ENSG00000036054.12	ENSG00000036054	TBC1D23	0.0622623520934948	1.41003353610367	1.5271600153465	0.127536415952523	0.772254446161291	Junction	Caudate
chr19:10555186-10555284(-)	ENSG00000129347.19	ENSG00000129347	KRI1	0.0783640462377377	0.420597391216931	1.5271595917024	0.127536521255707	0.772254446161291	Junction	Caudate
chr14:65669481-65721774(+)	ENSG00000033170.16	ENSG00000033170	FUT8	0.0621213398097539	3.37504173714568	1.52715900423651	0.127536667279401	0.772254446161291	Junction	Caudate
chr12:7089490-7089586(-)	ENSG00000159403.15	ENSG00000159403	C1R	-0.142205157830142	0.471800977906331	-1.52715669175006	0.127537242084794	0.772254446161291	Junction	Caudate
chr19:8426805-8430657(+)	ENSG00000099785.10	ENSG00000099785	MARCH2	-0.0531402384860382	2.9718054238351	-1.52711552242373	0.127547475716096	0.772254446161291	Junction	Caudate
chr12:2053612-2115223(+)	ENSG00000151067.21	ENSG00000151067	CACNA1C	0.0968500172939601	0.501350196345207	1.52709615354012	0.127552290542145	0.772254446161291	Junction	Caudate
chr2:206592737-206594736(+)	ENSG00000114948.12	ENSG00000114948	ADAM23	0.082816211237595	3.14388185980806	1.52708965265919	0.12755390659951	0.772254446161291	Junction	Caudate
chr17:82054976-82055164(+)	ENSG00000169727.12	ENSG00000169727	GPS1	0.0715526060696422	0.564403519171464	1.52702083370071	0.127571015320659	0.772254446161291	Junction	Caudate
chr4:165467856-165482241(+)	ENSG00000109472.13	ENSG00000109472	CPE	-0.0596507475360128	7.26331775112949	-1.52701974152729	0.127571286854622	0.772254446161291	Junction	Caudate
chr19:43733453-43733625(-)	ENSG00000105771.13	ENSG00000105771	SMG9	0.077116014036614	1.05836055243895	1.52699151990732	0.12757830341362	0.772254446161291	Junction	Caudate
chr6:107040231-107044259(+)	ENSG00000130349.9	ENSG00000130349	C6orf203	0.0577856773959542	1.96804751417131	1.52698249122968	0.127580548219021	0.772254446161291	Junction	Caudate
chr14:73024943-73026925(-)	ENSG00000165861.13	ENSG00000165861	ZFYVE1	0.0779823480134506	0.424937295529257	1.52698018174474	0.127581122432566	0.772254446161291	Junction	Caudate
chr15:28681844-28684128(+)	ENSG00000206149.10	ENSG00000206149	HERC2P9	-0.185218697916356	-0.702585867293904	-1.52696584945819	0.127584685953215	0.772254446161291	Junction	Caudate
chr1:160999979-161000145(-)	ENSG00000158769.17	ENSG00000158769	F11R	-0.109247182331471	0.442570751791147	-1.52695786785334	0.127586670500239	0.772254446161291	Junction	Caudate
chr7:72943523-72945585(+)	ENSG00000196313.11	ENSG00000196313	POM121	-0.0633222408536497	1.26869407806529	-1.52692997787035	0.127593605257653	0.772254446161291	Junction	Caudate
chr1:176116682-176133846(-)	ENSG00000143207.19	ENSG00000143207	RFWD2	-0.1705677980105	-1.45621900269838	-1.52690323407221	0.127600255296202	0.772254446161291	Junction	Caudate
chr14:21088877-21089013(+)	ENSG00000165801.9	ENSG00000165801	ARHGEF40	0.0780176182891092	0.706881940278759	1.52690155040364	0.127600673961605	0.772254446161291	Junction	Caudate
chr1:153664475-153665219(-)	ENSG00000143621.16	ENSG00000143621	ILF2	-0.036101289629304	3.72498783995078	-1.52689848958579	0.127601435075279	0.772254446161291	Junction	Caudate
chr13:41729678-41732079(-)	ENSG00000102763.16	ENSG00000102763	VWA8	0.0610158311335106	1.26923056504108	1.52688861711714	0.12760389002202	0.772254446161291	Junction	Caudate
chr16:687417-687561(-)	ENSG00000127580.15	ENSG00000127580	WDR24	0.154834777539413	-1.51277512146205	1.52687956570252	0.127606140832997	0.772254446161291	Junction	Caudate
chr15:54143685-54235029(+)	ENSG00000137766.16	ENSG00000137766	UNC13C	-0.112374594529557	0.627213290503759	-1.52684421689635	0.127614931300783	0.772254446161291	Junction	Caudate
chr14:92017751-92021555(-)	ENSG00000100815.12	ENSG00000100815	TRIP11	0.0552168202956328	1.95513416262776	1.52683505825796	0.127617208929101	0.772254446161291	Junction	Caudate
chr19:3881009-3885726(+)	ENSG00000167654.17	ENSG00000167654	ATCAY	0.0723195338305014	2.6099046979415	1.52679807325986	0.127626406916054	0.772254446161291	Junction	Caudate
chr6:73787453-73788467(+)	ENSG00000156535.13	ENSG00000156535	CD109	-0.145786962567393	-0.219845529529721	-1.52679075152061	0.127628227857941	0.772254446161291	Junction	Caudate
chr3:58420569-58424751(+)	ENSG00000168297.15	ENSG00000168297	PXK	0.182876487848045	-0.244189319634268	1.52678433700561	0.12762982318669	0.772254446161291	Junction	Caudate
chr8:29196200-29245345(-)	ENSG00000197892.12	ENSG00000197892	KIF13B	0.101445602134654	1.0601209716019	1.52675050752368	0.127638237041436	0.772254446161291	Junction	Caudate
chr16:24816957-24818592(+)	ENSG00000090905.18	ENSG00000090905	TNRC6A	-0.0499729042824395	2.09679425752093	-1.52674050493169	0.127640724905801	0.772254446161291	Junction	Caudate
chrX:114848204-114906588(+)	ENSG00000147246.9	ENSG00000147246	HTR2C	0.119041971695588	1.78035609528128	1.5266777170544	0.127656342495023	0.772254446161291	Junction	Caudate
chr13:79344795-79353152(-)	ENSG00000139746.15	ENSG00000139746	RBM26	0.0596104633697941	1.78351113609412	1.52660098489336	0.127675430551861	0.772254446161291	Junction	Caudate
chr9:129880290-129880466(+)	ENSG00000136878.12	ENSG00000136878	USP20	-0.0641374310937754	1.22471372234714	-1.52656793449211	0.127683652927146	0.772254446161291	Junction	Caudate
chr7:73683674-73683766(+)	ENSG00000071462.11	ENSG00000071462	WBSCR22	-0.0581018824558837	2.21693178889099	-1.52655117668705	0.127687822140759	0.772254446161291	Junction	Caudate
chr6:33201657-33201744(+)	ENSG00000112473.17	ENSG00000112473	SLC39A7	-0.0612541272305709	1.53649592916802	-1.52653659597961	0.127691449795629	0.772254446161291	Junction	Caudate
chr4:7723884-7725153(+)	ENSG00000184985.16	ENSG00000184985	SORCS2	-0.0718904782882576	1.68832644724604	-1.52650821601338	0.127698510913035	0.772254446161291	Junction	Caudate
chr2:89581141-89585549(-)	ENSG00000283196.1	ENSG00000283196	RP4-614C10.2	0.100338318313594	1.29909022351952	1.52644333096707	0.127714655873535	0.772254446161291	Junction	Caudate
chr7:132145289-132146509(-)	ENSG00000221866.9	ENSG00000221866	PLXNA4	0.0987031754376375	0.633510257539184	1.52641717541108	0.127721164455793	0.772254446161291	Junction	Caudate
chr2:96301054-96301523(-)	ENSG00000144028.14	ENSG00000144028	SNRNP200	-0.0501132119832266	3.14625349663758	-1.52640724205082	0.127723636353811	0.772254446161291	Junction	Caudate
chr22:41508050-41511875(+)	ENSG00000100412.15	ENSG00000100412	ACO2	0.0408956437211693	3.81472543676559	1.52640380362868	0.127724492007398	0.772254446161291	Junction	Caudate
chr10:47544118-47544388(-)	ENSG00000254929.6	ENSG00000254929		-0.260171492744973	-1.28502887034757	-1.52640071362658	0.127725260960248	0.772254446161291	Junction	Caudate
chr2:65069802-65071453(+)	ENSG00000011523.13	ENSG00000011523	CEP68	0.0641446120478516	1.76886365636501	1.52639638236848	0.127726338808078	0.772254446161291	Junction	Caudate
chr1:155269717-155270807(-)	ENSG00000176444.18	ENSG00000176444	CLK2	0.0823284449244116	0.358449700052206	1.52639404700797	0.127726919973173	0.772254446161291	Junction	Caudate
chr5:61541966-61543454(+)	ENSG00000130449.5	ENSG00000130449	ZSWIM6	0.0603948827590005	1.58356284098303	1.52638723627853	0.12772861486599	0.772254446161291	Junction	Caudate
chr16:76540791-76553282(+)	ENSG00000152910.18	ENSG00000152910	CNTNAP4	0.107987746818149	2.62077264042549	1.52636730907561	0.127733573976502	0.772254446161291	Junction	Caudate
chr12:98662807-98665552(+)	ENSG00000120868.13	ENSG00000120868	APAF1	0.171729162388347	-1.46837198855848	1.52635748221785	0.127736019556881	0.772254446161291	Junction	Caudate
chr7:38767599-38771197(-)	ENSG00000006715.15	ENSG00000006715	VPS41	0.0472759731610305	2.79013605818175	1.5263536748694	0.127736967090005	0.772254446161291	Junction	Caudate
chr15:43744569-43745021(-)	ENSG00000205771.6	ENSG00000205771	CATSPER2P1	-0.118016041840244	-0.301448536833263	-1.52634990376151	0.127737905609364	0.772254446161291	Junction	Caudate
chr3:161225065-161227246(+)	ENSG00000169251.12	ENSG00000169251	NMD3	-0.047235255657914	3.04551049291341	-1.52631999231245	0.12774534989206	0.772254446161291	Junction	Caudate
chr6:46223302-46246747(-)	ENSG00000172348.14	ENSG00000172348	RCAN2	0.0638770165449744	4.03584595472144	1.5263058363314	0.127748873113439	0.772254446161291	Junction	Caudate
chrX:8699746-8731829(-)	ENSG00000011201.11	ENSG00000011201	ANOS1	-0.079159688477293	1.14830923737878	-1.52629589888794	0.127751346446419	0.772254446161291	Junction	Caudate
chr10:68306907-68332783(-)	ENSG00000108187.15	ENSG00000108187	PBLD	-0.140519246881096	-0.587052835836508	-1.52629249132782	0.127752194563585	0.772254446161291	Junction	Caudate
chr2:96289118-96289226(-)	ENSG00000144028.14	ENSG00000144028	SNRNP200	-0.0391812407340965	2.98712004989403	-1.52620045846246	0.127775102543481	0.772254446161291	Junction	Caudate
chr3:33627081-33632291(-)	ENSG00000163539.16	ENSG00000163539	CLASP2	0.041326142035363	4.66618015743667	1.52619467474385	0.127776542280966	0.772254446161291	Junction	Caudate
chr4:151175675-151176533(-)	ENSG00000109686.17	ENSG00000109686	SH3D19	-0.070555264123365	1.86656754107714	-1.52618765074099	0.127778290778672	0.772254446161291	Junction	Caudate
chr4:5973842-5975898(-)	ENSG00000181215.13	ENSG00000181215	C4orf50	0.116090587927741	1.27324982780385	1.52618004251495	0.127780184729184	0.772254446161291	Junction	Caudate
chr9:98077018-98078192(+)	ENSG00000095380.10	ENSG00000095380	NANS	-0.0709679720818506	1.03374724130331	-1.5261366757196	0.127790980642432	0.772254446161291	Junction	Caudate
chr18:62148339-62154544(-)	ENSG00000197563.9	ENSG00000197563	PIGN	0.0765160308200861	0.595662318829614	1.5261320233743	0.127792138859219	0.772254446161291	Junction	Caudate
chr11:119110958-119111051(+)	ENSG00000172375.12	ENSG00000172375	C2CD2L	0.0727873827438073	3.26099891052968	1.52612922961489	0.127792834378826	0.772254446161291	Junction	Caudate
chr14:89924678-89931540(-)	ENSG00000140025.15	ENSG00000140025	EFCAB11	-0.161853804374872	-1.1963572772396	-1.52612675199536	0.127793451196387	0.772254446161291	Junction	Caudate
chr2:101874253-101877002(+)	ENSG00000071054.16	ENSG00000071054	MAP4K4	0.0762702060337581	4.5540530571511	1.52609051969203	0.127802471701209	0.772254446161291	Junction	Caudate
chr17:19237532-19281954(+)	ENSG00000072134.15	ENSG00000072134	EPN2	0.0717320005297522	1.7220882596254	1.52605482031015	0.127811360014458	0.772254446161291	Junction	Caudate
chr9:71698205-71700641(-)	ENSG00000135048.13	ENSG00000135048	TMEM2	-0.106360642281856	0.401506448002532	-1.52603622202823	0.127815990743969	0.772254446161291	Junction	Caudate
chr15:62000627-62007307(-)	ENSG00000129003.15	ENSG00000129003	VPS13C	0.0446840718830489	2.85377671145048	1.52600766378068	0.127823101629936	0.772254446161291	Junction	Caudate
chr11:10594196-10600917(-)	ENSG00000072952.18	ENSG00000072952	MRVI1	-0.0839389877897186	2.25164330238245	-1.52599559269981	0.127826107372197	0.772254446161291	Junction	Caudate
chr1:5992789-6018634(+)	ENSG00000069424.14	ENSG00000069424	KCNAB2	0.169482462586759	-1.56739007183307	1.52597971180617	0.127830061855495	0.772254446161291	Junction	Caudate
chr6:148887030-148941278(+)	ENSG00000111962.7	ENSG00000111962	UST	0.0772899804503962	0.695345593630167	1.52597338022501	0.127831638501964	0.772254446161291	Junction	Caudate
chr10:97366910-97367040(-)	ENSG00000052749.13	ENSG00000052749	RRP12	0.0823402522355586	0.765428738138577	1.52596959679764	0.127832580632077	0.772254446161291	Junction	Caudate
chr12:101365626-101366557(+)	ENSG00000120800.4	ENSG00000120800	UTP20	-0.0843601739886807	0.210663994899814	-1.52596263835658	0.127834313402333	0.772254446161291	Junction	Caudate
chr15:43672442-43672598(-)	ENSG00000249839.1	ENSG00000249839	AC011330.5	0.0666186167181714	1.44281299896135	1.52594180267444	0.127839501951464	0.772254446161291	Junction	Caudate
chr15:38511721-38512782(-)	ENSG00000172575.11	ENSG00000172575	RASGRP1	0.0907218559446432	2.16249933836067	1.52593502275941	0.127841190336835	0.772254446161291	Junction	Caudate
chr4:13376623-13381490(-)	ENSG00000157869.14	ENSG00000157869	RAB28	0.04349880921687	2.53342214964359	1.52589128266191	0.127852083242915	0.772254446161291	Junction	Caudate
chr17:82941484-82942448(+)	ENSG00000141556.20	ENSG00000141556	TBCD	0.0510605722436003	2.427428261961	1.52584753188832	0.127862979532572	0.772254446161291	Junction	Caudate
chr5:14482774-14485068(+)	ENSG00000038382.17	ENSG00000038382	TRIO	0.0564489659162603	2.35259229785916	1.52584098608421	0.127864609851294	0.772254446161291	Junction	Caudate
chr6:33269820-33269998(-)	ENSG00000223501.8	ENSG00000223501	VPS52	0.0656502599980555	1.49665076807094	1.52581699645091	0.127870584924128	0.772254446161291	Junction	Caudate
chr22:45181368-45183401(+)	ENSG00000093000.18	ENSG00000093000	NUP50	0.0510705951324239	1.89843592649974	1.52581214722078	0.127871792743283	0.772254446161291	Junction	Caudate
chrX:23671647-23674989(+)	ENSG00000123131.12	ENSG00000123131	PRDX4	-0.0726583454273853	1.82997860178525	-1.52574955691793	0.127887383185645	0.772254446161291	Junction	Caudate
chr1:108654851-108655585(-)	ENSG00000162639.15	ENSG00000162639	HENMT1	0.0881716899707625	0.72267059529196	1.52574911107689	0.127887494244257	0.772254446161291	Junction	Caudate
chr1:184737712-184749546(-)	ENSG00000116406.18	ENSG00000116406	EDEM3	-0.070527467690291	0.691259914061486	-1.52572984374967	0.127892293790506	0.772254446161291	Junction	Caudate
chr11:65114833-65114912(+)	ENSG00000149809.14	ENSG00000149809	TM7SF2	0.0663304007291283	1.90336223623854	1.52572751212735	0.127892874613823	0.772254446161291	Junction	Caudate
chr2:190910322-190921023(+)	ENSG00000115419.12	ENSG00000115419	GLS	0.0737431835531278	3.7252472215462	1.52572486900672	0.127893533036026	0.772254446161291	Junction	Caudate
chr22:31095456-31095533(+)	ENSG00000183963.18	ENSG00000183963	SMTN	-0.134600661848057	-0.475168808762011	-1.52570953477319	0.127897352966782	0.772254446161291	Junction	Caudate
chr4:83057409-83063075(+)	ENSG00000138663.8	ENSG00000138663	COPS4	0.0561176418239516	2.12811746763463	1.52568169164761	0.12790428923151	0.772254446161291	Junction	Caudate
chr6:36136532-36136655(+)	ENSG00000156711.16	ENSG00000156711	MAPK13	0.140817466297961	-0.906396892482588	1.5256742314006	0.127906147774182	0.772254446161291	Junction	Caudate
chr11:46548501-46593827(-)	ENSG00000110497.14	ENSG00000110497	AMBRA1	0.0603599104678987	1.31602064772909	1.52565353477305	0.127911303955854	0.772254446161291	Junction	Caudate
chr16:11765686-11767416(-)	ENSG00000122299.11	ENSG00000122299	ZC3H7A	0.0561135609861019	1.70090238735759	1.52564159509229	0.127914278580119	0.772254446161291	Junction	Caudate
chr18:13103968-13104983(+)	ENSG00000101639.18	ENSG00000101639	CEP192	0.164244055367842	-1.4273584336115	1.52563870157349	0.127914999472787	0.772254446161291	Junction	Caudate
chr1:42381098-42399403(+)	ENSG00000177181.14	ENSG00000177181	RIMKLA	0.144957234168222	-0.836065663414103	1.52562651934126	0.127918034594771	0.772254446161291	Junction	Caudate
chr2:53913932-53919150(-)	ENSG00000068878.14	ENSG00000068878	PSME4	0.119068039753719	-0.331246809581637	1.5255938990948	0.127926161988629	0.772254446161291	Junction	Caudate
chrX:115017303-115017552(-)	ENSG00000123496.7	ENSG00000123496	IL13RA2	-0.128973787495319	-0.618511196622363	-1.52559202567958	0.127926628765685	0.772254446161291	Junction	Caudate
chr1:148559073-148577182(-)	ENSG00000270629.5	ENSG00000270629	NBPF14	-0.100999533796295	2.4184385622323	-1.52558045564636	0.127929511565603	0.772254446161291	Junction	Caudate
chr7:51085305-51136157(-)	ENSG00000106078.17	ENSG00000106078	COBL	0.0548083743514862	2.86637009024898	1.52555783534726	0.127935147806228	0.772254446161291	Junction	Caudate
chr12:50714597-50718708(+)	ENSG00000066084.12	ENSG00000066084	DIP2B	0.0692768268170791	3.2332710381859	1.52554847551756	0.127937480027152	0.772254446161291	Junction	Caudate
chr10:32039432-32040383(-)	ENSG00000170759.10	ENSG00000170759	KIF5B	0.0533861678579319	4.33132690321626	1.52553511210725	0.127940809891535	0.772254446161291	Junction	Caudate
chr19:5265197-5273441(-)	ENSG00000105426.15	ENSG00000105426	PTPRS	0.0441131401834531	3.65182841854944	1.52551768576205	0.127945152250483	0.772254446161291	Junction	Caudate
chr19:50232071-50244241(+)	ENSG00000105357.15	ENSG00000105357	MYH14	-0.0662737465879648	1.66522826355518	-1.52550926205635	0.127947251340809	0.772254446161291	Junction	Caudate
chr10:119796914-119797460(+)	ENSG00000198825.12	ENSG00000198825	INPP5F	0.063973964672296	1.34918711815861	1.5255067057725	0.127947888342583	0.772254446161291	Junction	Caudate
chr6:132814783-132814971(+)	ENSG00000112306.7	ENSG00000112306	RPS12	-0.0616049694011616	6.92796410992995	-1.52549072400402	0.127951870904364	0.772254446161291	Junction	Caudate
chr9:5690039-5713895(+)	ENSG00000107036.11	ENSG00000107036	RIC1	0.0780034930165785	0.658165139517278	1.5254869470876	0.127952812103638	0.772254446161291	Junction	Caudate
chr4:158599432-158605067(+)	ENSG00000171509.15	ENSG00000171509	RXFP1	0.162249731486579	-1.44328209696347	1.5254425378211	0.127963879200653	0.772254446161291	Junction	Caudate
chr16:27463593-27464394(-)	ENSG00000077235.17	ENSG00000077235	GTF3C1	-0.113837060071641	-0.432721449874303	-1.52543023950071	0.127966944159447	0.772254446161291	Junction	Caudate
chr4:41619441-41638931(+)	ENSG00000064042.17	ENSG00000064042	LIMCH1	0.0579981453581211	3.06398024309382	1.52542739824913	0.127967652257705	0.772254446161291	Junction	Caudate
chr15:78180937-78181968(-)	ENSG00000103740.9	ENSG00000103740	ACSBG1	-0.0714304407696238	3.73542905360662	-1.52539405394113	0.127975962572769	0.772254446161291	Junction	Caudate
chr5:168566267-168568645(-)	ENSG00000120137.6	ENSG00000120137	PANK3	0.0401337987510354	2.72988118422614	1.52538802220069	0.127977465892729	0.772254446161291	Junction	Caudate
chrX:32441315-32448455(-)	ENSG00000198947.15	ENSG00000198947	DMD	-0.139340996364365	-0.0263284407248284	-1.52536115867648	0.127984161386721	0.772254446161291	Junction	Caudate
chr7:1438221-1438288(-)	ENSG00000164877.18	ENSG00000164877	MICALL2	0.120525516685726	-0.329081176447991	1.52535612747936	0.127985415398165	0.772254446161291	Junction	Caudate
chr14:51243972-51245312(+)	ENSG00000139921.12	ENSG00000139921	TMX1	-0.0628038530263686	2.12522609262954	-1.52531918973799	0.127994622317886	0.772255673716981	Junction	Caudate
chr9:37719177-37724224(+)	ENSG00000070601.9	ENSG00000070601	FRMPD1	0.123700956979165	0.110560985126984	1.52531625363641	0.127995354178305	0.772255673716981	Junction	Caudate
chr19:58246428-58246710(+)	ENSG00000198131.13	ENSG00000198131	ZNF544	0.0768347694695506	0.91506043842647	1.52516121631735	0.128034003829358	0.772459488421344	Junction	Caudate
chr7:92618208-92623035(-)	ENSG00000105810.9	ENSG00000105810	CDK6	0.0977940487416086	0.851995420000885	1.52510210612084	0.128048741960356	0.772511094348792	Junction	Caudate
chr4:7064224-7067970(-)	ENSG00000109519.12	ENSG00000109519	GRPEL1	0.0571769584394934	2.32951909631336	1.5250689133104	0.128057018608624	0.772511094348792	Junction	Caudate
chr18:12464959-12479698(-)	ENSG00000134278.15	ENSG00000134278	SPIRE1	-0.0523937746203123	2.14334576094213	-1.52504565372916	0.128062818648729	0.772511094348792	Junction	Caudate
chr12:1827595-1828075(+)	ENSG00000166159.10	ENSG00000166159	LRTM2	0.157779339522824	-0.0598697388857844	1.5250114156516	0.12807135667433	0.772511094348792	Junction	Caudate
chr19:10110247-10110323(+)	ENSG00000243207.6	ENSG00000243207	PPAN-P2RY11	0.0743864004824144	0.517646928289129	1.52499934512561	0.128074366834187	0.772511094348792	Junction	Caudate
chr9:120422742-120437294(-)	ENSG00000136861.17	ENSG00000136861	CDK5RAP2	0.0697473287992609	1.47824074365055	1.52499596708745	0.128075209262618	0.772511094348792	Junction	Caudate
chr11:65536142-65536258(+)	ENSG00000142186.16	ENSG00000142186	SCYL1	0.0457021809528982	2.2909884512075	1.52499022046941	0.12807664238674	0.772511094348792	Junction	Caudate
chr20:62345878-62346080(-)	ENSG00000130702.14	ENSG00000130702	LAMA5	-0.155308899313942	-1.13085144303678	-1.52493718412222	0.128089869481919	0.772554032798447	Junction	Caudate
chr4:147847223-147857552(+)	ENSG00000071205.11	ENSG00000071205	ARHGAP10	0.135641237543151	-0.431887627743681	1.52492262621407	0.128093500364092	0.772554032798447	Junction	Caudate
chr19:35874870-35876516(+)	ENSG00000105290.11	ENSG00000105290	APLP1	0.0586465176478209	6.04852725468625	1.52484781182334	0.128112161059219	0.772609239085953	Junction	Caudate
chr2:60768891-60770457(+)	ENSG00000115421.12	ENSG00000115421	PAPOLG	0.0679782308321219	0.660021558519677	1.52483347619558	0.12811573698757	0.772609239085953	Junction	Caudate
chr18:23508042-23508487(+)	ENSG00000141452.9	ENSG00000141452	C18orf8	-0.123104928522673	-0.408233631074745	-1.52479805548674	0.12812457278519	0.772609239085953	Junction	Caudate
chrX:71533337-71536177(+)	ENSG00000147162.13	ENSG00000147162	OGT	0.0441470417226197	3.37848585355659	1.52479248893085	0.128125961421801	0.772609239085953	Junction	Caudate
chr2:135924499-135932782(-)	ENSG00000115866.10	ENSG00000115866	DARS	-0.042682233556451	3.13269028024284	-1.5247611962904	0.128133767922624	0.772609239085953	Junction	Caudate
chr19:5212492-5214360(-)	ENSG00000105426.15	ENSG00000105426	PTPRS	0.0416544184343662	3.42078800532227	1.52476044845594	0.128133954487657	0.772609239085953	Junction	Caudate
chrX:65075671-65075843(+)				-0.0867933973335443	0.853109429606503	-1.52470585194669	0.128147575453704	0.772609239085953	Junction	Caudate
chr12:62302921-62314789(+)	ENSG00000135655.14	ENSG00000135655	USP15	0.0476905155027478	2.44076397578979	1.52470334223899	0.128148201613272	0.772609239085953	Junction	Caudate
chr15:57252493-57253261(+)	ENSG00000140262.17	ENSG00000140262	TCF12	0.0718579984120469	0.896272516481533	1.52464722250942	0.128162203829895	0.772609239085953	Junction	Caudate
chr19:1080119-1080254(+)	ENSG00000180448.10	ENSG00000180448	ARHGAP45	0.169770932557174	-1.5584947070573	1.52459762986488	0.128174578492596	0.772609239085953	Junction	Caudate
chr15:73702594-73702771(+)	ENSG00000103855.17	ENSG00000103855	CD276	0.11772332424196	-0.572610384896073	1.5245751368271	0.128180191401568	0.772609239085953	Junction	Caudate
chr1:198279062-198292944(+)	ENSG00000151414.14	ENSG00000151414	NEK7	0.0718633719287474	3.46801348859503	1.52455344442124	0.128185604702689	0.772609239085953	Junction	Caudate
chrX:101615761-101616671(-)	ENSG00000198960.10	ENSG00000198960	ARMCX6	-0.107396104025892	0.0971820110537225	-1.52451086251808	0.128196231459408	0.772609239085953	Junction	Caudate
chr6:24706263-24708776(-)	ENSG00000112308.12	ENSG00000112308	C6orf62	-0.0439016199804781	4.61383674583897	-1.52446635783591	0.128207338800428	0.772609239085953	Junction	Caudate
chr5:151140244-151147883(-)	ENSG00000197043.13	ENSG00000197043	ANXA6	0.0585209403679019	4.67266819996232	1.52446414803865	0.128207890334368	0.772609239085953	Junction	Caudate
chr17:18245420-18245554(-)	ENSG00000177731.15	ENSG00000177731	FLII	0.0570368488311813	2.01117288294796	1.52445441674305	0.128210319149265	0.772609239085953	Junction	Caudate
chr8:125102488-125151170(+)	ENSG00000156831.7	ENSG00000156831	NSMCE2	0.0614836371417975	1.54826184688446	1.52443916871476	0.128214124946822	0.772609239085953	Junction	Caudate
chr5:31449420-31451532(-)	ENSG00000113360.16	ENSG00000113360	DROSHA	0.0485629020127865	2.12230991266221	1.52441301039302	0.128220654080062	0.772609239085953	Junction	Caudate
chr2:15630111-15630775(+)	ENSG00000079785.14	ENSG00000079785	DDX1	0.045531122032118	3.16682442338807	1.52441075482636	0.128221217083042	0.772609239085953	Junction	Caudate
chr5:31406946-31409055(-)	ENSG00000113360.16	ENSG00000113360	DROSHA	0.0497786268421439	2.67326410585655	1.52440666374848	0.128222238245568	0.772609239085953	Junction	Caudate
chr12:124912428-124912883(-)				-0.364188910076581	0.66919969112801	-1.52439361334103	0.128225495763742	0.772609239085953	Junction	Caudate
chr17:82084717-82084798(-)	ENSG00000169710.8	ENSG00000169710	FASN	0.057177933367208	3.50061322351006	1.52437828730431	0.128229321385243	0.772609239085953	Junction	Caudate
chr17:28691064-28693695(+)	ENSG00000109111.14	ENSG00000109111	SUPT6H	0.0372406522756347	2.97769746310557	1.52436620747927	0.128232336763665	0.772609239085953	Junction	Caudate
chr11:14867759-14869460(+)	ENSG00000152270.8	ENSG00000152270	PDE3B	-0.103142621114639	-0.245606698195372	-1.52434805372316	0.128236868427116	0.772609239085953	Junction	Caudate
chr21:44076629-44077692(+)	ENSG00000160218.12	ENSG00000160218	TRAPPC10	0.0515820636053027	2.61524444381113	1.52431917209382	0.128244078312465	0.772609239085953	Junction	Caudate
chr6:166504613-166508202(-)	ENSG00000071242.11	ENSG00000071242	RPS6KA2	0.041991205518014	3.54346767053085	1.52429926995095	0.128249046781653	0.772609239085953	Junction	Caudate
chr6:30204766-30213304(-)	ENSG00000234127.8	ENSG00000234127	TRIM26	0.150897640670684	-0.189187802156005	1.52427848382767	0.128254236092448	0.772609239085953	Junction	Caudate
chr16:81678629-81691774(+)	ENSG00000153815.16	ENSG00000153815	CMIP	-0.0693229987603151	1.5672792120989	-1.5242597679007	0.128258908713443	0.772609239085953	Junction	Caudate
chr7:117725258-117728088(-)	ENSG00000077063.10	ENSG00000077063	CTTNBP2	0.0614752055915874	1.74876467284584	1.52420523934106	0.128272523078785	0.772609239085953	Junction	Caudate
chr11:134206733-134208863(-)	ENSG00000151503.12	ENSG00000151503	NCAPD3	0.0832627679851005	0.348120737154264	1.52417776868466	0.128279382215504	0.772609239085953	Junction	Caudate
chr1:77926612-77926715(+)	ENSG00000162614.18	ENSG00000162614	NEXN	0.182122130926431	-1.67439284418738	1.52415000317103	0.12828631526585	0.772609239085953	Junction	Caudate
chr13:48380085-48380164(+)	ENSG00000139687.13	ENSG00000139687	RB1	-0.0536962541473556	2.21143979979813	-1.52414984362132	0.128286355106265	0.772609239085953	Junction	Caudate
chr17:39634087-39635606(-)	ENSG00000131771.13	ENSG00000131771	PPP1R1B	0.18449542363835	0.910408945047728	1.52414512237025	0.128287534032303	0.772609239085953	Junction	Caudate
chr20:62799050-62799455(+)	ENSG00000101189.6	ENSG00000101189	MRGBP	-0.0725353001989635	0.456291458302213	-1.5241303484415	0.1282912232297	0.772609239085953	Junction	Caudate
chr4:39976618-39977456(-)	ENSG00000121892.14	ENSG00000121892	PDS5A	0.0580074131109208	1.35221970705963	1.52412760635275	0.128291907965724	0.772609239085953	Junction	Caudate
chr10:21571482-21571974(+)	ENSG00000078403.16	ENSG00000078403	MLLT10	-0.155151243589892	-1.16634444337437	-1.52411562960845	0.128294898751478	0.772609239085953	Junction	Caudate
chr8:68083389-68084745(+)	ENSG00000046889.18	ENSG00000046889	PREX2	-0.175562618051113	-1.20897464943118	-1.52411444927486	0.128295193502712	0.772609239085953	Junction	Caudate
chr2:131126787-131130720(+)	ENSG00000115762.16	ENSG00000115762	PLEKHB2	0.0499217336673252	4.5502482334759	1.52410722391445	0.128296997821007	0.772609239085953	Junction	Caudate
chr7:32586137-32590878(-)	ENSG00000229358.3	ENSG00000229358	DPY19L1P1	0.149788705244852	-1.26987315588062	1.52407314135976	0.128305509189682	0.772609239085953	Junction	Caudate
chr12:120563624-120563809(+)	ENSG00000022840.15	ENSG00000022840	RNF10	0.0330821227679612	3.84707554657958	1.52406272137263	0.128308111440316	0.772609239085953	Junction	Caudate
chr12:69257906-69258034(+)	ENSG00000111605.16	ENSG00000111605	CPSF6	-0.0870044408501273	0.0557955772254312	-1.52404539003286	0.128312439798873	0.772609239085953	Junction	Caudate
chr11:74230400-74230911(+)	ENSG00000214517.9	ENSG00000214517	PPME1	0.0563694140081769	2.93562590463476	1.52402424293218	0.128317721266442	0.772609239085953	Junction	Caudate
chr11:113418137-113424366(-)	ENSG00000149295.13	ENSG00000149295	DRD2	0.0894224287438033	2.71397225450423	1.52402048641639	0.128318659470306	0.772609239085953	Junction	Caudate
chr10:112421666-112421946(+)	ENSG00000197142.10	ENSG00000197142	ACSL5	-0.149224887393307	-0.214457764269966	-1.52399134095129	0.128325938841065	0.772609239085953	Junction	Caudate
chr18:34105161-34107849(-)	ENSG00000101746.15	ENSG00000101746	NOL4	-0.0937214668625267	0.68269120342876	-1.52398189136129	0.128328299039642	0.772609239085953	Junction	Caudate
chr15:90875918-90876254(+)	ENSG00000140564.10	ENSG00000140564	FURIN	-0.0629478262882657	1.27350768266161	-1.52397363713792	0.128330360702442	0.772609239085953	Junction	Caudate
chr1:112591604-112597970(-)	ENSG00000007341.18	ENSG00000007341	ST7L	-0.0628223871970496	1.54511381530893	-1.52396770863131	0.128331841485387	0.772609239085953	Junction	Caudate
chr1:34907438-34929450(-)	ENSG00000116544.11	ENSG00000116544	DLGAP3	0.107662728148095	0.634027057739536	1.52394942258815	0.128336408935595	0.772609239085953	Junction	Caudate
chrX:68299097-68432866(-)	ENSG00000079482.12	ENSG00000079482	OPHN1	-0.0568930844867542	1.54674318570926	-1.52385608258275	0.12835972518632	0.7727202853764	Junction	Caudate
chrX:38110483-38120357(+)	ENSG00000147041.11	ENSG00000147041	SYTL5	0.0980487063575107	1.99080629042876	1.52378248063199	0.128378113219314	0.772801656696802	Junction	Caudate
chr16:19591875-19601663(+)	ENSG00000103544.14	ENSG00000103544	C16orf62	0.0513151280275778	2.5209007094486	1.52371148649349	0.128395851687985	0.772879111788542	Junction	Caudate
chr9:40992480-40993252(+)	ENSG00000276291.5	ENSG00000276291	FRG1HP	0.0956159514991879	0.021546565324333	1.52367246793484	0.128405601609752	0.772908475751688	Junction	Caudate
chr1:40067718-40069689(+)	ENSG00000131236.16	ENSG00000131236	CAP1	0.0532178894426572	4.51770893356595	1.52363929564315	0.128413891126023	0.772929047239685	Junction	Caudate
chr7:138529231-138538656(+)	ENSG00000122779.17	ENSG00000122779	TRIM24	-0.0460641078350619	1.97856290755053	-1.52359666166209	0.128424545663379	0.772929545078234	Junction	Caudate
chr14:102001682-102002536(+)	ENSG00000197102.10	ENSG00000197102	DYNC1H1	0.0316818728308998	4.91936848447117	1.52358082153155	0.128428504401246	0.772929545078234	Junction	Caudate
chr7:21687256-21687381(+)	ENSG00000105877.17	ENSG00000105877	DNAH11	-0.329640138326758	-2.17066201625731	-1.52358048068557	0.128428589585927	0.772929545078234	Junction	Caudate
chr1:19173307-19173438(-)	ENSG00000127481.14	ENSG00000127481	UBR4	0.0370347427527971	2.71712406397607	1.52355788758858	0.128434236181103	0.772934207197176	Junction	Caudate
chr1:147953466-147954321(+)	ENSG00000188092.14	ENSG00000188092	GPR89B	0.173851646962057	0.210630007695939	1.52352643426076	0.128442097498068	0.772943865024088	Junction	Caudate
chr12:26928906-26934555(-)	ENSG00000064102.14	ENSG00000064102	ASUN	0.083120264790455	0.861428368087353	1.52351248122788	0.128445584982635	0.772943865024088	Junction	Caudate
chr22:31778169-31783906(+)	ENSG00000100150.16	ENSG00000100150	DEPDC5	0.0721108722929128	0.786647774063203	1.52346277198071	0.128458010138704	0.772953819505836	Junction	Caudate
chr3:183039136-183041566(-)	ENSG00000078070.12	ENSG00000078070	MCCC1	-0.0458062666608315	2.26884276621847	-1.52346065080047	0.12845854036264	0.772953819505836	Junction	Caudate
chr1:210231772-210232697(-)	ENSG00000203706.8	ENSG00000203706	SERTAD4-AS1	0.163066741526297	-1.29754020153166	1.52344738903469	0.128461855398111	0.772953819505836	Junction	Caudate
chr16:27346619-27352539(+)	ENSG00000077238.13	ENSG00000077238	IL4R	-0.214170193382214	-1.08812081010288	-1.52342291494721	0.128467973346034	0.772961315660962	Junction	Caudate
chr6:43478233-43497880(+)	ENSG00000137221.14	ENSG00000137221	TJAP1	0.0924159534668176	0.807731829793628	1.52334234420812	0.128488115747468	0.773053189856868	Junction	Caudate
chr19:46838549-46838739(-)	ENSG00000042753.11	ENSG00000042753	AP2S1	0.0517353271099086	3.49903515116107	1.52326133981399	0.128508369045058	0.77308366635725	Junction	Caudate
chr2:229811046-229811135(-)	ENSG00000153827.13	ENSG00000153827	TRIP12	-0.0331733702330106	3.5160192059634	-1.52324416712721	0.12851266300293	0.77308366635725	Junction	Caudate
chr19:18588901-18588994(+)	ENSG00000006015.17	ENSG00000006015	C19orf60	0.125928615694494	1.14891538717254	1.5232394648294	0.12851383881218	0.77308366635725	Junction	Caudate
chr22:29442130-29472305(-)	ENSG00000225465.8	ENSG00000225465	RFPL1S	0.112572089450454	0.152064083173335	1.52323118658753	0.128515908806396	0.77308366635725	Junction	Caudate
chr6:109614297-109614384(-)	ENSG00000155085.15	ENSG00000155085	AK9	-0.0905558003282523	0.237014998953158	-1.52322464068055	0.128517545644539	0.77308366635725	Junction	Caudate
chr17:19708400-19708715(-)	ENSG00000180638.17	ENSG00000180638	SLC47A2	-0.352910777933132	-2.66829613385078	-1.52320093105797	0.12852347449534	0.773090018149221	Junction	Caudate
chr7:22167149-22191528(-)	ENSG00000136237.18	ENSG00000136237	RAPGEF5	-0.212965596587506	-1.63077438390263	-1.52301163426388	0.128570817885546	0.773345475339018	Junction	Caudate
chr2:178391218-178392411(+)	ENSG00000079156.16	ENSG00000079156	OSBPL6	0.0754203426826514	0.894476995370522	1.52292803754116	0.128591729872215	0.773421818603993	Junction	Caudate
chr2:61163233-61164353(+)	ENSG00000274769.1	ENSG00000274769	RP11-493E12.3	0.0610555230974701	3.20528580310487	1.52292192038482	0.12859326020256	0.773421818603993	Junction	Caudate
chr9:33116114-33120418(-)	ENSG00000086062.12	ENSG00000086062	B4GALT1	-0.193143521054774	-1.68182693277088	-1.52289424346514	0.128600184321207	0.773434142407196	Junction	Caudate
chr17:45270564-45271057(-)	ENSG00000006062.13	ENSG00000006062	MAP3K14	0.0961056979507054	0.340027523657053	1.52286046859861	0.128608634397729	0.773446618560761	Junction	Caudate
chr19:20625651-20645683(-)	ENSG00000188171.15	ENSG00000188171	ZNF626	0.083977388679869	0.213237440657115	1.52282861869266	0.12861660326847	0.773446618560761	Junction	Caudate
chr7:131397377-131399237(+)	ENSG00000128585.17	ENSG00000128585	MKLN1	-0.0761982729907685	1.12239314618042	-1.52282749558041	0.128616884279042	0.773446618560761	Junction	Caudate
chr7:151219160-151221577(-)	ENSG00000033050.7	ENSG00000033050	ABCF2	0.0461248944222337	2.41899600501047	1.52278155223337	0.128628380037681	0.773486430389949	Junction	Caudate
chr19:8589366-8589451(-)	ENSG00000142303.13	ENSG00000142303	ADAMTS10	-0.17243908681936	-1.71229407086251	-1.52273870432166	0.128639101991382	0.773506111245091	Junction	Caudate
chr3:139344199-139346877(+)	ENSG00000175110.11	ENSG00000175110	MRPS22	0.0473837798135068	2.42922963469253	1.52268328629023	0.12865297043561	0.773506111245091	Junction	Caudate
chr3:10142188-10146513(+)	ENSG00000134086.7	ENSG00000134086	VHL	-0.069489846258021	1.25273638197015	-1.52264940243437	0.128661450495175	0.773506111245091	Junction	Caudate
chr6:42663420-42665411(+)	ENSG00000024048.10	ENSG00000024048	UBR2	-0.124278847751549	-0.977717883560887	-1.5226444626878	0.128662686794237	0.773506111245091	Junction	Caudate
chr5:177626506-177627381(-)	ENSG00000246596.6	ENSG00000246596	RP11-1277A3.2	-0.0882094584562661	0.62040359112848	-1.52261818620447	0.128669263318074	0.773506111245091	Junction	Caudate
chr17:1083628-1091664(-)	ENSG00000159842.14	ENSG00000159842	ABR	-0.0425875860732071	4.17627799527294	-1.52261643652924	0.128669701239137	0.773506111245091	Junction	Caudate
chr15:41535633-41536128(-)	ENSG00000103932.11	ENSG00000103932	RPAP1	0.0738247758607165	0.638289904918929	1.52260134104213	0.128673479492473	0.773506111245091	Junction	Caudate
chr5:75350149-75350257(+)	ENSG00000113161.15	ENSG00000113161	HMGCR	0.0686993446260693	1.97943174726819	1.52257658464446	0.128679675964943	0.773506111245091	Junction	Caudate
chr4:121903062-121904321(-)	ENSG00000138741.10	ENSG00000138741	TRPC3	0.12153243967997	0.327758521995625	1.52256205089485	0.128683313839293	0.773506111245091	Junction	Caudate
chr15:74417970-74418267(-)	ENSG00000138623.9	ENSG00000138623	SEMA7A	0.114584717636113	1.30831477572038	1.52256171729437	0.128683397342196	0.773506111245091	Junction	Caudate
chr4:168990329-168998201(-)	ENSG00000145439.11	ENSG00000145439	CBR4	0.135113884219077	-0.802080491503334	1.52255418015855	0.128685283959678	0.773506111245091	Junction	Caudate
chr11:127098606-127099273(+)	ENSG00000255087.2	ENSG00000255087	RP11-168K9.2	-0.178408480627767	-1.60362643265716	-1.52247557384941	0.128704961159785	0.773533566099281	Junction	Caudate
chr19:20545054-20545557(-)				-0.135438364961436	-0.412280976757788	-1.52247160782997	0.128705954019619	0.773533566099281	Junction	Caudate
chr15:63638537-63638710(-)	ENSG00000103657.13	ENSG00000103657	HERC1	0.0542137266912274	2.63068890274576	1.52245946385438	0.128708994199616	0.773533566099281	Junction	Caudate
chr4:127714094-127716324(+)	ENSG00000164066.12	ENSG00000164066	INTU	0.0662151078485457	1.53100949841364	1.52243749994169	0.128714492891162	0.773533566099281	Junction	Caudate
chr4:22445134-22447439(-)	ENSG00000152990.13	ENSG00000152990	ADGRA3	-0.0874482043661273	1.96521198137142	-1.52243716781749	0.128714576040255	0.773533566099281	Junction	Caudate
chr15:99287952-99334017(+)	ENSG00000168904.14	ENSG00000168904	LRRC28	-0.146357662327794	-1.52920964275205	-1.52239896494593	0.128724140615767	0.773533566099281	Junction	Caudate
chr16:6019993-6316994(+)	ENSG00000078328.19	ENSG00000078328	RBFOX1	0.0976624443370994	1.99157849201974	1.52235367743715	0.128735479638618	0.773533566099281	Junction	Caudate
chr13:42317689-42319087(+)	ENSG00000023516.8	ENSG00000023516	AKAP11	0.0570140376757941	4.19401512245384	1.52233718380475	0.128739609484688	0.773533566099281	Junction	Caudate
chr18:58246770-58248898(+)	ENSG00000049759.17	ENSG00000049759	NEDD4L	-0.100330287208698	0.268837179125059	-1.52233717476612	0.1287396117479	0.773533566099281	Junction	Caudate
chr1:91380237-91380911(-)	ENSG00000162669.15	ENSG00000162669	HFM1	-0.171089849577002	-1.64235053657689	-1.52231668506409	0.128744742315176	0.773533566099281	Junction	Caudate
chr2:127070817-127076625(-)	ENSG00000136717.14	ENSG00000136717	BIN1	0.0653703879955857	4.37181524378767	1.52230235716091	0.128748330079051	0.773533566099281	Junction	Caudate
chr19:10140329-10140780(-)	ENSG00000130816.14	ENSG00000130816	DNMT1	0.0710612844616289	0.921806693978006	1.5223022368555	0.128748360204334	0.773533566099281	Junction	Caudate
chr3:47008187-47008282(+)	ENSG00000160796.16	ENSG00000160796	NBEAL2	-0.161030146373747	-1.50691244886361	-1.52222918164791	0.128766654734519	0.773540501872101	Junction	Caudate
chr17:50198003-50198160(-)	ENSG00000108821.13	ENSG00000108821	COL1A1	-0.191139374259571	-1.9032466987348	-1.52219617694624	0.128774920457251	0.773540501872101	Junction	Caudate
chr8:30696480-30700080(-)	ENSG00000104687.12	ENSG00000104687	GSR	0.0470885717483731	2.44193745034171	1.52217899861202	0.128779222776178	0.773540501872101	Junction	Caudate
chr12:120200892-120201082(-)	ENSG00000089157.15	ENSG00000089157	RPLP0	-0.0735479814271291	1.89331448713076	-1.52215574060599	0.128785047929387	0.773540501872101	Junction	Caudate
chr8:66460466-66471429(+)	ENSG00000147576.15	ENSG00000147576	ADHFE1	-0.14929646630343	-1.16730219423294	-1.52214984593027	0.128786524330609	0.773540501872101	Junction	Caudate
chr12:49753082-49755634(+)	ENSG00000139644.12	ENSG00000139644	TMBIM6	-0.0412076548841929	5.28362719287599	-1.5221315942054	0.128791095805562	0.773540501872101	Junction	Caudate
chr10:18500949-18506470(+)	ENSG00000165995.18	ENSG00000165995	CACNB2	0.0810860692820224	1.82010812226893	1.52212734611432	0.128792159835046	0.773540501872101	Junction	Caudate
chr14:96039528-96086510(+)	ENSG00000227051.6	ENSG00000227051	C14orf132	0.0650763044014662	1.88174205721998	1.52208944121612	0.128801654268679	0.773540501872101	Junction	Caudate
chr9:127741960-127742848(-)	ENSG00000095370.19	ENSG00000095370	SH2D3C	-0.151948196706163	-1.3712169223935	-1.5220855036438	0.128802640584625	0.773540501872101	Junction	Caudate
chr19:45621333-45621482(-)	ENSG00000125746.15	ENSG00000125746	EML2	0.0718625418445507	1.96142718129882	1.52206870558472	0.128806848368706	0.773540501872101	Junction	Caudate
chr1:241506169-241508602(-)	ENSG00000091483.6	ENSG00000091483	FH	-0.0389922291001108	3.11566345404227	-1.52206509015973	0.128807754018769	0.773540501872101	Junction	Caudate
chr13:111153722-111153904(+)	ENSG00000102606.17	ENSG00000102606	ARHGEF7	0.0653061998204217	1.04969106844518	1.52204684935042	0.128812323347132	0.773540501872101	Junction	Caudate
chr5:177288926-177291953(+)	ENSG00000165671.18	ENSG00000165671	NSD1	0.049171979775882	2.30056998825106	1.52204454904338	0.128812899583732	0.773540501872101	Junction	Caudate
chr14:73264336-73264587(+)	ENSG00000100767.15	ENSG00000100767	PAPLN	-0.111180313604575	0.173174350052391	-1.52200162727638	0.128823652035914	0.77355602634046	Junction	Caudate
chr9:75130642-75131769(+)	ENSG00000134996.11	ENSG00000134996	OSTF1	0.0457648662629207	3.49430608771986	1.52199530259935	0.128825236507667	0.77355602634046	Junction	Caudate
chr2:165367372-165370125(+)	ENSG00000136531.14	ENSG00000136531	SCN2A	0.097692159310132	3.25725039359313	1.52197497942074	0.128830328017178	0.773557321168925	Junction	Caudate
chr1:204991307-205001169(+)	ENSG00000163531.15	ENSG00000163531	NFASC	0.140000714560501	0.540629416662969	1.52195494217805	0.12883534804562	0.773558186709973	Junction	Caudate
chr9:137015597-137015674(-)	ENSG00000107331.16	ENSG00000107331	ABCA2	0.0844239492498114	3.93834567448274	1.52192858223136	0.128841952364416	0.773568564283023	Junction	Caudate
chrX:153569757-153579977(+)	ENSG00000067842.17	ENSG00000067842	ATP2B3	0.122077431187142	0.818186004618052	1.52188500710145	0.12885287041812	0.77357045898283	Junction	Caudate
chr2:10603158-10607184(-)	ENSG00000115761.15	ENSG00000115761	NOL10	-0.0537417365079283	1.28400091558764	-1.52188213385142	0.128853590356377	0.77357045898283	Junction	Caudate
chr22:19177866-19177941(-)	ENSG00000100075.9	ENSG00000100075	SLC25A1	-0.112663700592955	-0.134078011570553	-1.52186894207296	0.128856895805479	0.77357045898283	Junction	Caudate
chr2:73386193-73419122(+)	ENSG00000116127.17	ENSG00000116127	ALMS1	-0.0727924068411269	0.961585131871698	-1.52179449149905	0.128875552042048	0.773639627975442	Junction	Caudate
chr2:206028336-206046503(-)	ENSG00000114933.15	ENSG00000114933	INO80D	-0.0606138639711743	0.859585569804607	-1.521742854936	0.128888492654868	0.773639627975442	Junction	Caudate
chr14:55636537-55637197(+)	ENSG00000126777.17	ENSG00000126777	KTN1	0.0439125634136084	4.14218037514156	1.52173287487732	0.128890993869165	0.773639627975442	Junction	Caudate
chr17:59573968-59574187(+)	ENSG00000108406.9	ENSG00000108406	DHX40	0.0526758242742721	2.28193582840148	1.52170877170223	0.128897034791996	0.773639627975442	Junction	Caudate
chr10:10682495-10919963(+)	ENSG00000048740.18	ENSG00000048740	CELF2	0.132643251371483	0.539011772722883	1.52167766200653	0.128904832069269	0.773639627975442	Junction	Caudate
chr19:50475504-50475832(-)	ENSG00000142530.10	ENSG00000142530	FAM71E1	0.13797841489554	-0.76377783953382	1.52167208625279	0.128906229604871	0.773639627975442	Junction	Caudate
chr2:201346676-201348253(-)	ENSG00000155749.12	ENSG00000155749	ALS2CR12	-0.0921568122241801	-0.0357321063225103	-1.52164913449622	0.128911982475656	0.773639627975442	Junction	Caudate
chr18:24181280-24196124(-)	ENSG00000141447.16	ENSG00000141447	OSBPL1A	0.0566815856002163	3.83947597247161	1.5216242210794	0.128918227264341	0.773639627975442	Junction	Caudate
chr5:151117181-151117757(-)	ENSG00000197043.13	ENSG00000197043	ANXA6	0.0543650560230927	5.23646596691724	1.52158066374507	0.128929145897978	0.773639627975442	Junction	Caudate
chr3:62273082-62273697(+)	ENSG00000144724.19	ENSG00000144724	PTPRG	-0.0560265762536851	1.98199965737569	-1.52157339210559	0.12893096876957	0.773639627975442	Junction	Caudate
chr3:14472318-14477204(+)	ENSG00000131389.16	ENSG00000131389	SLC6A6	-0.123256948665963	0.0619753241792629	-1.52157176499827	0.128931376659391	0.773639627975442	Junction	Caudate
chr9:85976836-85977362(+)	ENSG00000135040.15	ENSG00000135040	NAA35	0.145723405179462	-1.19840900258209	1.52149624996644	0.128950308179202	0.773639627975442	Junction	Caudate
chr12:109904794-109906571(+)	ENSG00000139437.17	ENSG00000139437	TCHP	0.0801697125061681	0.687740347676645	1.52149151410242	0.128951495526366	0.773639627975442	Junction	Caudate
chr7:140808996-140834608(-)	ENSG00000157764.12	ENSG00000157764	BRAF	0.0526129883809513	2.63209765348259	1.52147240996017	0.128956285287861	0.773639627975442	Junction	Caudate
chr10:68941195-68943212(+)	ENSG00000107625.12	ENSG00000107625	DDX50	0.0513475309296056	2.16520854994759	1.52142765768767	0.128967506052801	0.773639627975442	Junction	Caudate
chr15:64915901-64917385(+)	ENSG00000166839.16	ENSG00000166839	ANKDD1A	-0.126341849594776	-0.386089178034031	-1.52141512173458	0.128970649336585	0.773639627975442	Junction	Caudate
chr1:75732923-75734790(+)	ENSG00000117054.13	ENSG00000117054	ACADM	0.200172801122486	-1.45286538324928	1.52140787329657	0.128972466848127	0.773639627975442	Junction	Caudate
chr1:21599618-21602803(-)	ENSG00000076864.19	ENSG00000076864	RAP1GAP	0.169944647227726	0.140012962404622	1.52138909654853	0.128977175121767	0.773639627975442	Junction	Caudate
chr19:17330505-17330827(-)	ENSG00000074855.10	ENSG00000074855	ANO8	0.0774869960809166	1.15649062474621	1.52137053448283	0.12898182969552	0.773639627975442	Junction	Caudate
chr15:29773358-29800645(-)	ENSG00000104067.16	ENSG00000104067	TJP1	0.0347175749006551	4.20436497483495	1.52135384352428	0.128986015187331	0.773639627975442	Junction	Caudate
chr2:195865022-195872249(-)	ENSG00000118997.13	ENSG00000118997	DNAH7	-0.159016752365484	-0.924077474399546	-1.52133649500592	0.128990365683748	0.773639627975442	Junction	Caudate
chr15:63749792-63752957(-)	ENSG00000103657.13	ENSG00000103657	HERC1	0.0477849530167537	2.49817466579563	1.52120808995158	0.129022569440064	0.773639627975442	Junction	Caudate
chrX:153769263-153769806(+)	ENSG00000198753.11	ENSG00000198753	PLXNB3	-0.111611600337307	1.97921499242761	-1.52118762342049	0.129027702988493	0.773639627975442	Junction	Caudate
chr1:205526462-205526774(+)	ENSG00000117266.15	ENSG00000117266	CDK18	0.113265041203418	2.73817955499386	1.52111333338764	0.129046338236145	0.773639627975442	Junction	Caudate
chr17:43489535-43490390(+)	ENSG00000067596.10	ENSG00000067596	DHX8	-0.0563289777013269	1.27209724963201	-1.52110773565887	0.129047742480764	0.773639627975442	Junction	Caudate
chr2:24820849-24821516(-)	ENSG00000138031.14	ENSG00000138031	ADCY3	0.0631997019766169	3.7029066963453	1.52110465386935	0.129048515582678	0.773639627975442	Junction	Caudate
chr19:39837844-39839034(-)	ENSG00000105202.7	ENSG00000105202	FBL	-0.0426651367116718	2.8183730332474	-1.52106772017732	0.12905778109996	0.773639627975442	Junction	Caudate
chr17:82911790-82920555(+)	ENSG00000141556.20	ENSG00000141556	TBCD	0.0484147936628152	2.47125251304596	1.52105965500011	0.129059804471674	0.773639627975442	Junction	Caudate
chr12:96006410-96009093(-)	ENSG00000111144.9	ENSG00000111144	LTA4H	-0.0464694089165997	2.49997171311258	-1.52102313986775	0.129068965607327	0.773639627975442	Junction	Caudate
chr5:126545020-126546323(-)	ENSG00000164904.16	ENSG00000164904	ALDH7A1	-0.062142771770596	3.80917601616136	-1.52101365300835	0.129071345810564	0.773639627975442	Junction	Caudate
chr3:52439772-52439866(-)	ENSG00000010319.6	ENSG00000010319	SEMA3G	-0.181474371893559	-1.32909941466959	-1.52097538370944	0.129080947724379	0.773639627975442	Junction	Caudate
chr5:138875739-138886211(+)	ENSG00000044115.20	ENSG00000044115	CTNNA1	0.0909332377036402	1.09511363009726	1.52096732248791	0.129082970386793	0.773639627975442	Junction	Caudate
chrX:107645351-107647605(+)	ENSG00000147224.10	ENSG00000147224	PRPS1	0.0614948698887341	2.15767122924149	1.52095111326	0.12908703756185	0.773639627975442	Junction	Caudate
chr3:4779646-4782618(+)	ENSG00000150995.18	ENSG00000150995	ITPR1	0.0920998567875579	4.21347961000213	1.52087097081763	0.129107148152456	0.773639627975442	Junction	Caudate
chr10:84499960-84507293(+)	ENSG00000107771.15	ENSG00000107771	CCSER2	0.114909997681558	0.713735014079818	1.5208687791737	0.129107698148223	0.773639627975442	Junction	Caudate
chr11:3725220-3731390(-)	ENSG00000110713.15	ENSG00000110713	NUP98	-0.055607489570469	1.80671905241718	-1.52085582443601	0.129110949193068	0.773639627975442	Junction	Caudate
chr9:137009904-137009982(-)	ENSG00000107331.16	ENSG00000107331	ABCA2	0.0783885452413428	4.6691711415331	1.52084908123085	0.129112641453473	0.773639627975442	Junction	Caudate
chr13:98390881-98393642(+)	ENSG00000152767.16	ENSG00000152767	FARP1	-0.0595176536173763	1.89226940335306	-1.52081649217496	0.129120820177321	0.773639627975442	Junction	Caudate
chr5:140654728-140655828(+)	ENSG00000113141.16	ENSG00000113141	IK	-0.0433679736409537	2.96055733343343	-1.52078863439943	0.129127811834012	0.773639627975442	Junction	Caudate
chr3:160280815-160282477(-)	ENSG00000248710.1	ENSG00000248710	RP11-432B6.3	0.0684235758545313	2.08234322485454	1.52074287755884	0.129139296382306	0.773639627975442	Junction	Caudate
chr20:26009890-26019075(+)	ENSG00000204556.4	ENSG00000204556		0.109809975330776	0.646422800204705	1.52074043357023	0.129139909823492	0.773639627975442	Junction	Caudate
chr5:75705788-75707736(-)	ENSG00000152359.14	ENSG00000152359	POC5	-0.101778708120862	-0.190731470072991	-1.52073795264549	0.129140532537969	0.773639627975442	Junction	Caudate
chr4:74175404-74199793(+)	ENSG00000163738.18	ENSG00000163738	MTHFD2L	-0.0647147093766807	1.68742200718194	-1.52071128550293	0.129147226164059	0.773639627975442	Junction	Caudate
chr7:158748281-158749648(-)	ENSG00000117868.15	ENSG00000117868	ESYT2	-0.044251871866135	3.6314081617048	-1.52071015068054	0.129147511017855	0.773639627975442	Junction	Caudate
chr21:46254845-46256788(-)	ENSG00000160294.10	ENSG00000160294	MCM3AP	0.0555149028883601	1.77199702914676	1.52070483586241	0.129148845106373	0.773639627975442	Junction	Caudate
chr17:32199551-32200955(+)	ENSG00000126858.16	ENSG00000126858	RHOT1	0.0423872447688197	2.94330019775139	1.52070012632729	0.12915002726996	0.773639627975442	Junction	Caudate
chr11:19146304-19147595(+)	ENSG00000177054.13	ENSG00000177054	ZDHHC13	-0.0789392007628324	0.287769763718147	-1.52067545783457	0.129156219567561	0.773639627975442	Junction	Caudate
chr6:32519652-32521904(-)	ENSG00000198502.5	ENSG00000198502	HLA-DRB5	-0.459833700760437	-3.16808444721616	-1.52067478515752	0.12915638842654	0.773639627975442	Junction	Caudate
chr11:2168666-2169649(-)	ENSG00000180176.14	ENSG00000180176	TH	0.242343127732437	-1.94408478149387	1.52064400180228	0.129164116012631	0.773639627975442	Junction	Caudate
chr17:28633402-28633548(-)	ENSG00000007202.14	ENSG00000007202	KIAA0100	0.0457722924553522	2.92836384350063	1.52064327263972	0.129164299059637	0.773639627975442	Junction	Caudate
chr11:72111282-72111411(-)	ENSG00000110200.8	ENSG00000110200	ANAPC15	0.0647652909355416	1.32641865478418	1.5206401352174	0.129165086671998	0.773639627975442	Junction	Caudate
chr3:14148732-14148813(-)	ENSG00000154767.14	ENSG00000154767	XPC	-0.0710929418271467	1.1312175266083	-1.52063676235686	0.129165933392485	0.773639627975442	Junction	Caudate
chr1:40315665-40317122(-)	ENSG00000049089.13	ENSG00000049089	COL9A2	0.14349252801701	0.0430433777732593	1.52062858317283	0.129167986706943	0.773639627975442	Junction	Caudate
chr1:1668473-1669663(-)	ENSG00000189339.11	ENSG00000189339	SLC35E2B	0.0589224229024245	1.67944194041061	1.52062564429642	0.129168724493039	0.773639627975442	Junction	Caudate
chr1:1304144-1304681(-)	ENSG00000131584.18	ENSG00000131584	ACAP3	0.215576993995503	-1.70955060499763	1.52061741858019	0.129170789523875	0.773639627975442	Junction	Caudate
chr2:43738521-43740945(+)	ENSG00000152527.13	ENSG00000152527	PLEKHH2	-0.14472010427285	-0.994291595003813	-1.52058487301454	0.129178960201197	0.773639627975442	Junction	Caudate
chr4:7704285-7712732(+)	ENSG00000184985.16	ENSG00000184985	SORCS2	-0.0663517767740086	1.59527719813449	-1.52056074521678	0.129185017828778	0.773639627975442	Junction	Caudate
chr14:103687212-103700654(+)	ENSG00000126214.21	ENSG00000126214	KLC1	0.116776095620825	0.315978726622444	1.52054747068636	0.129188350683327	0.773639627975442	Junction	Caudate
chr18:5395148-5395608(-)	ENSG00000082397.17	ENSG00000082397	EPB41L3	0.0553962288265092	4.10322163133678	1.52053896915711	0.129190485209149	0.773639627975442	Junction	Caudate
chr7:73199780-73200448(+)	ENSG00000233369.7	ENSG00000233369	GTF2IP4	0.037220879632616	4.64530382905353	1.52053534972641	0.129191393967916	0.773639627975442	Junction	Caudate
chrX:153774807-153774879(+)	ENSG00000198753.11	ENSG00000198753	PLXNB3	-0.120285379400411	1.67756471826533	-1.52052218144732	0.129194700272774	0.773639627975442	Junction	Caudate
chr8:30066919-30069641(-)	ENSG00000133872.13	ENSG00000133872	SARAF	-0.0270835112607567	6.47794552522332	-1.52051836296213	0.129195659034244	0.773639627975442	Junction	Caudate
chr9:127403804-127403958(+)	ENSG00000136856.17	ENSG00000136856	SLC2A8	-0.0762806041771931	0.679677356006578	-1.52051769709967	0.129195826222385	0.773639627975442	Junction	Caudate
chr12:70556149-70559342(-)	ENSG00000127329.15	ENSG00000127329	PTPRB	-0.0986809182166655	1.15788924356734	-1.52047216724124	0.129207258491505	0.773639627975442	Junction	Caudate
chr2:88801306-88804379(+)	ENSG00000230006.7	ENSG00000230006	ANKRD36BP2	-0.0840066098021492	1.5426713412959	-1.52045797754839	0.129210821597857	0.773639627975442	Junction	Caudate
chr5:153802491-153811024(+)	ENSG00000155511.17	ENSG00000155511	GRIA1	0.0804677189865315	2.50904773765683	1.52042053671192	0.129220223556196	0.773639627975442	Junction	Caudate
chr19:32582233-32584949(+)	ENSG00000105185.11	ENSG00000105185	PDCD5	0.0483309549653145	3.1150658064998	1.52040254432503	0.129224741905487	0.773639627975442	Junction	Caudate
chr4:98476461-98478684(-)	ENSG00000168785.7	ENSG00000168785	TSPAN5	0.0431769969672848	2.7233276940753	1.52039832651818	0.129225801122665	0.773639627975442	Junction	Caudate
chr3:138457645-138459186(+)	ENSG00000158220.13	ENSG00000158220	ESYT3	-0.138269002694145	-0.961695517853195	-1.52039353141931	0.129227005323323	0.773639627975442	Junction	Caudate
chr17:17861552-17862730(-)	ENSG00000175662.17	ENSG00000175662	TOM1L2	0.0422805261801401	3.23607390145769	1.52037503518949	0.129231650392329	0.773639627975442	Junction	Caudate
chrX:1378477-1378692(-)				-0.191524322808522	-1.03353009192463	-1.52037383317292	0.129231952266457	0.773639627975442	Junction	Caudate
chr15:65119464-65119717(-)	ENSG00000090470.14	ENSG00000090470	PDCD7	0.0527698320749785	1.36084985755033	1.52037140412796	0.129232562297852	0.773639627975442	Junction	Caudate
chr14:74072612-74074954(-)	ENSG00000119711.12	ENSG00000119711	ALDH6A1	-0.055397850017868	4.14190432897968	-1.52034983929521	0.129237978197671	0.773639627975442	Junction	Caudate
chr21:39296364-39298431(-)	ENSG00000185658.13	ENSG00000185658	BRWD1	0.0520975674503065	1.82717488827297	1.52034580092345	0.129238992434203	0.773639627975442	Junction	Caudate
chr9:127517020-127517111(-)	ENSG00000136830.11	ENSG00000136830	FAM129B	-0.086870105036266	0.721848557778469	-1.52033514489556	0.129241668723983	0.773639627975442	Junction	Caudate
chr2:71068713-71070501(+)	ENSG00000124357.12	ENSG00000124357	NAGK	0.101322873405103	0.454614441352033	1.52032168049442	0.12924505040598	0.773639627975442	Junction	Caudate
chr14:69767256-69768137(+)	ENSG00000100650.15	ENSG00000100650	SRSF5	-0.0514371104446386	4.56304551096543	-1.52031243907248	0.129247371496051	0.773639627975442	Junction	Caudate
chr6:19843238-19876437(-)				0.205191965065086	-1.19143183879425	1.52030459211733	0.129249342375165	0.773639627975442	Junction	Caudate
chr11:35306243-35312197(-)	ENSG00000110436.11	ENSG00000110436	SLC1A2	-0.0776455459141679	8.26986696339346	-1.52028743164844	0.129253652562982	0.773639627975442	Junction	Caudate
chr12:110163066-110180421(+)	ENSG00000122970.15	ENSG00000122970	IFT81	-0.0763190329558534	0.778091271613457	-1.52020322013778	0.129274805557448	0.773716213627584	Junction	Caudate
chr9:120971993-120974778(-)	ENSG00000106804.7	ENSG00000106804	C5	0.124955618261013	-0.707788570005074	1.52019766259966	0.129276201644122	0.773716213627584	Junction	Caudate
chr5:56923586-56923690(-)	ENSG00000155545.19	ENSG00000155545	MIER3	-0.0584840019838525	1.36828134898682	-1.52015095709791	0.12928793480885	0.773735996114465	Junction	Caudate
chr14:24074615-24074705(+)	ENSG00000100884.9	ENSG00000100884	CPNE6	0.0638720909591983	3.34092922064681	1.52012219151048	0.129295161594981	0.773735996114465	Junction	Caudate
chr1:19904988-19906431(+)	ENSG00000169914.5	ENSG00000169914	OTUD3	0.0679905390596279	1.28754265970183	1.52010828997064	0.129298654195389	0.773735996114465	Junction	Caudate
chr1:10275504-10276320(+)	ENSG00000054523.17	ENSG00000054523	KIF1B	0.0294925033555944	4.795246353953	1.52010567480091	0.129299311234626	0.773735996114465	Junction	Caudate
chr9:66023726-66024229(-)	ENSG00000275026.1	ENSG00000275026	GXYLT1P4	0.131259721768633	0.406666782819122	1.52008499083425	0.129304507997724	0.773735996114465	Junction	Caudate
chr2:191363876-191364157(+)	ENSG00000128641.18	ENSG00000128641	MYO1B	-0.084875025134895	0.727518331980988	-1.52006803185407	0.12930876899451	0.773735996114465	Junction	Caudate
chr6:26443443-26443569(+)	ENSG00000111801.15	ENSG00000111801	BTN3A3	0.184569628172971	-1.27849810260022	1.51998794431837	0.129328892717458	0.773758379093565	Junction	Caudate
chr18:12673504-12674535(-)	ENSG00000101624.10	ENSG00000101624	CEP76	0.114870280683376	-0.813275498334479	1.5199836623812	0.129329968715407	0.773758379093565	Junction	Caudate
chr2:99174017-99180830(-)	ENSG00000158411.10	ENSG00000158411	MITD1	0.077485773010424	0.762504933096534	1.51996177673559	0.129335468416965	0.773758379093565	Junction	Caudate
chr1:161510075-161510833(+)	ENSG00000143226.13	ENSG00000143226	FCGR2A	-0.198521908563093	-0.913063070116609	-1.51995474572205	0.129337235297583	0.773758379093565	Junction	Caudate
chr2:39288281-39290291(-)	ENSG00000011566.14	ENSG00000011566	MAP4K3	-0.0491491586555204	1.88036186506565	-1.51994873953774	0.129338744655428	0.773758379093565	Junction	Caudate
chr17:29098446-29098825(-)	ENSG00000196535.15	ENSG00000196535	MYO18A	0.0582133391189485	3.49178521825138	1.51993669084591	0.129341772540569	0.773758379093565	Junction	Caudate
chr20:41440130-41445664(-)	ENSG00000124177.14	ENSG00000124177	CHD6	0.0530328836195965	1.66268770643647	1.51989712781683	0.129351715278963	0.773761739884289	Junction	Caudate
chr6:88147807-88165802(-)	ENSG00000118432.12	ENSG00000118432	CNR1	0.127847743428279	0.371169311115762	1.51989564216459	0.129352088655601	0.773761739884289	Junction	Caudate
chr11:14859247-14861204(+)	ENSG00000152270.8	ENSG00000152270	PDE3B	-0.0992259420404681	0.0980646175195362	-1.51979711609337	0.129376852270521	0.773853956731918	Junction	Caudate
chr3:52248238-52248334(+)	ENSG00000164088.17	ENSG00000164088	PPM1M	0.0728079985489949	1.15515355715999	1.51971330719198	0.129397919770226	0.773853956731918	Junction	Caudate
chr5:112738461-112754872(+)	ENSG00000134982.16	ENSG00000134982	APC	0.0859885327340421	1.69652396790204	1.51970418746388	0.129400212407255	0.773853956731918	Junction	Caudate
chr3:38481466-38482197(+)	ENSG00000114739.13	ENSG00000114739	ACVR2B	0.1079079548302	-0.45849115064698	1.51969710185367	0.129401993702876	0.773853956731918	Junction	Caudate
chr17:61878089-61881006(-)	ENSG00000108506.11	ENSG00000108506	INTS2	-0.0714246161112302	0.625469782437842	-1.51969381195702	0.129402820776956	0.773853956731918	Junction	Caudate
chr1:15633566-15638306(+)	ENSG00000197312.11	ENSG00000197312	DDI2	-0.0559125245640244	1.19890702728031	-1.51965831587237	0.12941174469067	0.773853956731918	Junction	Caudate
chr2:174440036-174442118(-)	ENSG00000163328.13	ENSG00000163328	GPR155	0.0687773773071167	3.2944386594891	1.51965402202046	0.129412824221526	0.773853956731918	Junction	Caudate
chr2:165998176-165999722(-)	ENSG00000144285.16	ENSG00000144285	SCN1A	0.0991925155029741	1.8035302245989	1.51963232324509	0.129418279686473	0.773853956731918	Junction	Caudate
chr19:56147209-56158493(+)	ENSG00000167685.14	ENSG00000167685	ZNF444	-0.123345053954081	-0.209255808402874	-1.51963120299187	0.129418561343279	0.773853956731918	Junction	Caudate
chr3:146076896-146077861(-)	ENSG00000152952.11	ENSG00000152952	PLOD2	-0.101856753824284	0.714419954938703	-1.51961126247379	0.129423574917107	0.773853956731918	Junction	Caudate
chr5:32585626-32588511(+)	ENSG00000113387.11	ENSG00000113387	SUB1	0.0460816206434601	5.61821227993343	1.5196018609463	0.129425938762385	0.773853956731918	Junction	Caudate
chr16:81956880-81957955(+)	ENSG00000197943.9	ENSG00000197943	PLCG2	0.189393945957145	-0.242464101739304	1.51959973421355	0.129426473495816	0.773853956731918	Junction	Caudate
chr2:74675910-74679275(+)	ENSG00000135622.12	ENSG00000135622	SEMA4F	0.0824529510100148	0.876231058936161	1.51958206786949	0.129430915486174	0.773853956731918	Junction	Caudate
chr3:46438130-46439295(-)	ENSG00000012223.12	ENSG00000012223	LTF	-0.35959462833215	-1.20430236733382	-1.51955976157587	0.129436524305977	0.773858327598103	Junction	Caudate
chr14:45226837-45227662(-)	ENSG00000129534.13	ENSG00000129534	MIS18BP1	0.122797217301927	-0.071100847701632	1.51948851888012	0.129454439238705	0.773936269556486	Junction	Caudate
chr12:56159731-56159974(+)	ENSG00000092841.18	ENSG00000092841	MYL6	0.0440330396289971	6.35770013856906	1.51943084912705	0.129468942488317	0.773983447913136	Junction	Caudate
chr7:122091844-122092842(-)	ENSG00000008311.14	ENSG00000008311	AASS	-0.088600865518118	0.93626145954506	-1.51941298395476	0.129473435621346	0.773983447913136	Junction	Caudate
chr16:47162665-47218867(-)	ENSG00000129636.12	ENSG00000129636	ITFG1	0.0650364792188092	4.01204808598369	1.51939894583875	0.129476966325967	0.773983447913136	Junction	Caudate
chr1:233065662-233090060(-)	ENSG00000135749.18	ENSG00000135749	PCNX2	-0.146243073745629	-1.22811546125448	-1.51931466768569	0.129498164570481	0.77404744549563	Junction	Caudate
chr16:81084595-81087600(-)	ENSG00000260643.1	ENSG00000260643	RP11-303E16.8	0.0558223949329575	3.13280945699826	1.51927667951662	0.129507720511319	0.77404744549563	Junction	Caudate
chr4:42455420-42455524(-)	ENSG00000124406.16	ENSG00000124406	ATP8A1	0.052944378736998	4.67566195814986	1.51926742196369	0.129510049336179	0.77404744549563	Junction	Caudate
chr5:13916456-13917142(-)	ENSG00000039139.9	ENSG00000039139	DNAH5	-0.210102654889796	-1.65202433387735	-1.51924400239492	0.129515940895607	0.77404744549563	Junction	Caudate
chr18:72756148-72783677(-)	ENSG00000166342.18	ENSG00000166342	NETO1	0.0941034403029093	2.38956954515389	1.51923031698078	0.129519383772652	0.77404744549563	Junction	Caudate
chr1:20981228-21002712(-)	ENSG00000075151.20	ENSG00000075151	EIF4G3	-0.147021618013197	0.190947438791857	-1.51921952986928	0.129522097566055	0.77404744549563	Junction	Caudate
chr11:130130167-130133628(+)	ENSG00000084234.16	ENSG00000084234	APLP2	-0.0336098342462122	4.864795996349	-1.51919272721145	0.12952884070077	0.77404744549563	Junction	Caudate
chr3:129514555-129515487(+)	ENSG00000163913.11	ENSG00000163913	IFT122	0.0803421713784039	1.36238262299368	1.5191893097201	0.129529700508477	0.77404744549563	Junction	Caudate
chr2:165365264-165367216(+)	ENSG00000136531.14	ENSG00000136531	SCN2A	0.0965896145611652	3.94512667971569	1.5191269399392	0.1295453929225	0.77404744549563	Junction	Caudate
chr2:199419680-199419801(-)				-0.0960173681672017	0.489099253005834	-1.51912628103886	0.129545558711606	0.77404744549563	Junction	Caudate
chr2:71370006-71380221(+)	ENSG00000075292.18	ENSG00000075292	ZNF638	0.0416306528256893	3.47894114316632	1.51911954751111	0.129547252976632	0.77404744549563	Junction	Caudate
chr12:56355792-56356131(-)	ENSG00000170581.13	ENSG00000170581	STAT2	0.0955406402843322	-0.0422646168967695	1.51908543456698	0.129555836613248	0.77404744549563	Junction	Caudate
chr15:52133470-52135612(-)	ENSG00000069966.18	ENSG00000069966	GNB5	0.0770623715325407	3.34365639553968	1.51906936109439	0.129559881238918	0.77404744549563	Junction	Caudate
chrX:72181829-72186460(+)	ENSG00000102309.12	ENSG00000102309	PIN4	-0.0576649531495639	2.74887532401536	-1.51906276458382	0.129561541171064	0.77404744549563	Junction	Caudate
chr22:19139293-19139611(-)	ENSG00000100056.11	ENSG00000100056	DGCR14	0.0754359869881618	0.450542105037654	1.51904745916987	0.129565392657328	0.77404744549563	Junction	Caudate
chr12:26666052-26681873(-)	ENSG00000123104.11	ENSG00000123104	ITPR2	0.0661095553424156	1.56032246960112	1.51902819558259	0.12957024031343	0.77404744549563	Junction	Caudate
chr7:100548916-100550395(+)	ENSG00000106351.12	ENSG00000106351	AGFG2	0.0563301426500344	2.29573357180192	1.51902670817457	0.129570614623558	0.77404744549563	Junction	Caudate
chr3:136604474-136623145(-)	ENSG00000118007.12	ENSG00000118007	STAG1	-0.0538091214460848	1.65675482402268	-1.51899833509009	0.129577754946054	0.774060954220627	Junction	Caudate
chr21:8113771-8213913(+)				0.23010148615195	2.20316707653617	1.51897167371831	0.129584464781341	0.774071890416048	Junction	Caudate
chr9:105464332-105468192(+)	ENSG00000106701.11	ENSG00000106701	FSD1L	0.0595526567468293	1.32642808119984	1.51893520107661	0.129593644245761	0.774093581874039	Junction	Caudate
chr10:116960231-116968651(-)	ENSG00000187164.18	ENSG00000187164	SHTN1	0.0840233048350746	4.38588145365557	1.51891070837268	0.129599808874071	0.774093581874039	Junction	Caudate
chr8:28093234-28097218(+)	ENSG00000134014.16	ENSG00000134014	ELP3	0.0553886711892622	2.04135113855155	1.51886844972321	0.129610445593892	0.774093581874039	Junction	Caudate
chr2:179446771-179483271(-)	ENSG00000144331.18	ENSG00000144331	ZNF385B	0.0999370568394041	2.04706256976353	1.51886026653149	0.129612505424054	0.774093581874039	Junction	Caudate
chr15:55848576-55848805(-)	ENSG00000069869.15	ENSG00000069869	NEDD4	-0.127476058182164	-0.908278293004307	-1.51882664244747	0.12962096937021	0.774093581874039	Junction	Caudate
chr9:730195-731157(+)	ENSG00000107104.18	ENSG00000107104	KANK1	0.156226882635149	-1.02965671717693	1.51881871717343	0.129622964404551	0.774093581874039	Junction	Caudate
chr7:98956305-98956398(+)	ENSG00000196367.12	ENSG00000196367	TRRAP	0.0537288327964365	1.56673657710145	1.51877241991809	0.129634619320757	0.774093581874039	Junction	Caudate
chr4:121816448-121816771(+)	ENSG00000123737.12	ENSG00000123737	EXOSC9	-0.060258746075607	1.58944060231814	-1.5187575753031	0.129638356491543	0.774093581874039	Junction	Caudate
chr12:11752580-11839139(+)	ENSG00000139083.10	ENSG00000139083	ETV6	0.118282649809036	-0.434615472828759	1.5187461928486	0.12964122211122	0.774093581874039	Junction	Caudate
chr3:171194636-171211115(-)	ENSG00000154310.16	ENSG00000154310	TNIK	-0.045771248386769	3.59703245661621	-1.51872854765884	0.129645664519828	0.774093581874039	Junction	Caudate
chr6:107897732-107901369(-)	ENSG00000025796.13	ENSG00000025796	SEC63	-0.0493078895416189	2.43665848952783	-1.51871453751293	0.129649191842838	0.774093581874039	Junction	Caudate
chr12:40028684-40048050(-)	ENSG00000151229.12	ENSG00000151229	SLC2A13	-0.101702969293465	0.33613477181643	-1.51867982067859	0.129657932794247	0.774093581874039	Junction	Caudate
chr7:17875791-17890362(-)	ENSG00000071189.21	ENSG00000071189	SNX13	-0.0379649182890181	3.0065855482918	-1.51867249911951	0.129659776263834	0.774093581874039	Junction	Caudate
chr17:9969763-9981803(-)	ENSG00000007237.18	ENSG00000007237	GAS7	0.0487269110342995	4.97197274809572	1.51863695827108	0.129668725259224	0.774093581874039	Junction	Caudate
chr17:42219843-42223381(-)	ENSG00000173757.9	ENSG00000173757	STAT5B	0.0455673510111925	2.19847960477658	1.51862832804285	0.129670898377137	0.774093581874039	Junction	Caudate
chr2:178731584-178731692(-)	ENSG00000155657.25	ENSG00000155657	TTN	-0.186079795139969	-1.50017361880859	-1.51861927598066	0.129673177744635	0.774093581874039	Junction	Caudate
chr3:52477643-52478096(+)	ENSG00000010322.15	ENSG00000010322	NISCH	0.0344163742893009	3.84580003566091	1.51861431086043	0.129674428007116	0.774093581874039	Junction	Caudate
chr2:210577511-210579713(+)	ENSG00000021826.14	ENSG00000021826	CPS1	0.158409825547286	-0.0856966218967596	1.51858691036849	0.129681327869461	0.774093581874039	Junction	Caudate
chr6:18161455-18162834(+)	ENSG00000165097.13	ENSG00000165097	KDM1B	0.0492485072891424	1.6789798773352	1.51858066827819	0.12968289976315	0.774093581874039	Junction	Caudate
chr1:84563419-84563734(-)	ENSG00000117151.12	ENSG00000117151	CTBS	-0.0735900583471939	0.982276008565704	-1.51856962340322	0.129685681138544	0.774093581874039	Junction	Caudate
chr19:45822847-45823371(-)	ENSG00000125755.18	ENSG00000125755	SYMPK	-0.0468423707763758	2.17887057876555	-1.51852195241716	0.129697686416971	0.77413611550235	Junction	Caudate
chr2:43977277-43979825(-)	ENSG00000138095.18	ENSG00000138095	LRPPRC	0.0378406099569957	3.40334331558931	1.51846407012588	0.129712264435728	0.774188605895016	Junction	Caudate
chr5:95495018-95497415(-)	ENSG00000198677.10	ENSG00000198677	TTC37	0.0438626742748127	2.62306700289494	1.51842991485772	0.12972086725374	0.774188605895016	Junction	Caudate
chr11:64797193-64797274(-)	ENSG00000168067.11	ENSG00000168067	MAP4K2	-0.063471265064322	1.22824643744008	-1.51839912596453	0.129728622551113	0.774188605895016	Junction	Caudate
chr14:88391456-88396155(+)	ENSG00000042317.16	ENSG00000042317	SPATA7	-0.119484922879383	-0.603543565655476	-1.51838180609945	0.129732985344961	0.774188605895016	Junction	Caudate
chr12:122995661-122996457(-)	ENSG00000090975.12	ENSG00000090975	PITPNM2	0.0819236062842779	1.48156790145131	1.51837434217411	0.129734865508465	0.774188605895016	Junction	Caudate
chr16:69937653-69939026(+)	ENSG00000198373.12	ENSG00000198373	WWP2	-0.0509502859049576	1.80466569181348	-1.51833641543321	0.129744419586233	0.774188605895016	Junction	Caudate
chr11:36495048-36497107(-)	ENSG00000175104.14	ENSG00000175104	TRAF6	-0.0641406023639656	0.886418278740737	-1.5183299273115	0.129746054055768	0.774188605895016	Junction	Caudate
chr22:20918246-20933778(+)	ENSG00000099942.12	ENSG00000099942	CRKL	-0.0382364867236152	2.96410680473926	-1.51831384922161	0.129750104472511	0.774188605895016	Junction	Caudate
chr1:202349143-202416786(+)	ENSG00000077157.21	ENSG00000077157	PPP1R12B	0.0585807197121181	2.10664310616562	1.51831267909222	0.129750399257123	0.774188605895016	Junction	Caudate
chr10:122228009-122229345(+)	ENSG00000138162.18	ENSG00000138162	TACC2	0.0967035060619567	0.852053761938739	1.51827687587082	0.129759419228892	0.774196348706061	Junction	Caudate
chr12:116720448-116723066(-)	ENSG00000111412.5	ENSG00000111412	C12orf49	0.0585679009501638	2.17642676130059	1.51825368136003	0.129765262925723	0.774196348706061	Junction	Caudate
chr6:43259270-43259530(+)	ENSG00000146216.11	ENSG00000146216	TTBK1	0.0645949915987605	2.38878842722767	1.51824817756201	0.12976664959974	0.774196348706061	Junction	Caudate
chr2:117825600-117826268(+)	ENSG00000088205.12	ENSG00000088205	DDX18	-0.0520004536482259	2.03171675713459	-1.51823005148086	0.129771216521527	0.774196348706061	Junction	Caudate
chr20:10639956-10640782(-)	ENSG00000101384.11	ENSG00000101384	JAG1	-0.089211030347512	0.134695224208379	-1.518182090883	0.129783300945583	0.774228074448307	Junction	Caudate
chr9:97173061-97178263(-)	ENSG00000159712.10	ENSG00000159712	ANKRD18CP	-0.107458467349745	0.516139689655218	-1.51817021017958	0.129786294610481	0.774228074448307	Junction	Caudate
chr5:35066103-35068215(-)	ENSG00000113494.16	ENSG00000113494	PRLR	0.186215521896409	-0.279388599510518	1.51813683153171	0.129794705552533	0.77424913655848	Junction	Caudate
chr4:39514185-39521350(-)	ENSG00000109814.11	ENSG00000109814	UGDH	-0.0823991328859125	0.748188180591069	-1.51810520368041	0.129802675710838	0.774267567828115	Junction	Caudate
chr6:33178733-33178919(-)	ENSG00000204248.10	ENSG00000204248	COL11A2	0.155978907747056	-1.0668647150147	1.51807109667069	0.129811271039772	0.77427432679664	Junction	Caudate
chr10:16764511-16782033(-)	ENSG00000148484.17	ENSG00000148484	RSU1	-0.0468580201410146	2.59722484088816	-1.51806197604727	0.129813569608975	0.77427432679664	Junction	Caudate
chr1:117092902-117095308(+)	ENSG00000116830.11	ENSG00000116830	TTF2	-0.116556979635443	-0.267631583588075	-1.51803178095772	0.12982117956763	0.774284584291287	Junction	Caudate
chr22:17097087-17097796(+)	ENSG00000177663.13	ENSG00000177663	IL17RA	0.0806870200551827	2.13300596371711	1.5180164231288	0.129825050278806	0.774284584291287	Junction	Caudate
chrX:10128709-10129955(+)	ENSG00000047644.18	ENSG00000047644	WWC3	0.081273491060574	0.715336974279538	1.51797007801076	0.129836731418161	0.774325142451365	Junction	Caudate
chr3:72841200-72842279(-)	ENSG00000144736.13	ENSG00000144736	SHQ1	-0.0566501276393354	2.07214552472813	-1.51792897342933	0.129847092382323	0.774351839174145	Junction	Caudate
chr15:89750228-89750508(-)	ENSG00000166823.5	ENSG00000166823	MESP1	-0.15483761829312	-1.13052433375858	-1.51788122651212	0.129859128445722	0.774351839174145	Junction	Caudate
chr1:32672700-32672790(+)	ENSG00000162521.18	ENSG00000162521	RBBP4	0.0386597451120009	3.2682524217939	1.51785799688346	0.129864984494879	0.774351839174145	Junction	Caudate
chr6:3324003-3410187(-)	ENSG00000137266.14	ENSG00000137266	SLC22A23	0.0498199582908623	2.49382392205335	1.51782201564134	0.129874055555065	0.774351839174145	Junction	Caudate
chr16:19763901-19764034(+)	ENSG00000174628.16	ENSG00000174628	IQCK	-0.0736325188653498	0.86310557754931	-1.51782185662912	0.129874095643976	0.774351839174145	Junction	Caudate
chr7:152315339-152330600(-)	ENSG00000055609.17	ENSG00000055609	KMT2C	0.0367918529166458	3.07943143335529	1.51779542510602	0.129880759486001	0.774351839174145	Junction	Caudate
chr6:159779791-159779894(-)	ENSG00000120438.11	ENSG00000120438	TCP1	0.0489077635589745	3.66687245762013	1.51778252512024	0.129884011891259	0.774351839174145	Junction	Caudate
chr17:9594322-9598233(+)	ENSG00000166596.14	ENSG00000166596	CFAP52	-0.294475793254648	-1.29247283946739	-1.51773945915084	0.129894870346217	0.774351839174145	Junction	Caudate
chr1:202004497-202005557(+)	ENSG00000176393.10	ENSG00000176393	RNPEP	-0.0685490228459528	0.659886892239652	-1.51772036283339	0.129899685430027	0.774351839174145	Junction	Caudate
chr7:137656541-137678556(-)	ENSG00000157680.15	ENSG00000157680	DGKI	0.0717581831471172	2.93797695333958	1.51770550580404	0.12990343168523	0.774351839174145	Junction	Caudate
chr7:130181720-130184183(-)	ENSG00000146842.16	ENSG00000146842	TMEM209	-0.0698185307213049	1.30588441669454	-1.51767834874294	0.129910279656779	0.774351839174145	Junction	Caudate
chrX:103497614-103499776(+)	ENSG00000234405.1	ENSG00000234405	LL0XNC01-250H12.3	-0.184306198676529	-0.991659990403342	-1.51767825170014	0.129910304127765	0.774351839174145	Junction	Caudate
chr5:70440860-70441415(+)	ENSG00000226259.10	ENSG00000226259	GTF2H2B	0.130100912692773	1.18614247436773	1.51766913166694	0.129912603914562	0.774351839174145	Junction	Caudate
chr2:171434271-171435082(+)	ENSG00000115827.13	ENSG00000115827	DCAF17	-0.117094720705233	-0.8026065518459	-1.51765769252142	0.12991548855372	0.774351839174145	Junction	Caudate
chr12:56319765-56319863(-)	ENSG00000135473.14	ENSG00000135473	PAN2	0.0683382883091209	1.49200476233303	1.51763767737111	0.129920535946443	0.774351839174145	Junction	Caudate
chrX:103254018-103254604(-)	ENSG00000180964.16	ENSG00000180964	TCEAL8	0.0454975120748211	3.08623970870737	1.51761382154085	0.129926552076092	0.774351839174145	Junction	Caudate
chr1:27789632-27793532(+)	ENSG00000117758.13	ENSG00000117758	STX12	-0.034864369817161	3.82431433057483	-1.51760025630552	0.12992997314856	0.774351839174145	Junction	Caudate
chr3:35681171-35681713(+)	ENSG00000172995.16	ENSG00000172995	ARPP21	0.115642159653606	3.74160853927769	1.51759730185941	0.129930718251778	0.774351839174145	Junction	Caudate
chr12:110651449-110655233(-)	ENSG00000122986.13	ENSG00000122986	HVCN1	-0.102871580004253	0.0960032259825353	-1.51758450906014	0.129933944599149	0.774351839174145	Junction	Caudate
chr8:17966474-17966979(+)	ENSG00000078674.17	ENSG00000078674	PCM1	-0.0330263693317101	3.69345638825495	-1.51755219440512	0.129942094641739	0.774371321272328	Junction	Caudate
chr1:206406575-206415888(+)	ENSG00000266028.7	ENSG00000266028	SRGAP2	0.0466128820491823	2.47918051660709	1.51748996879217	0.129957789615264	0.774372984206304	Junction	Caudate
chr3:197829674-197830769(+)	ENSG00000186001.12	ENSG00000186001	LRCH3	0.0566525211754546	1.78174852873933	1.51748958591203	0.129957886192509	0.774372984206304	Junction	Caudate
chr4:20707871-20712787(+)	ENSG00000163138.18	ENSG00000163138	PACRGL	-0.144438752155178	-1.16072088168044	-1.51748317587555	0.129959503061002	0.774372984206304	Junction	Caudate
chr16:88837766-88840991(-)	ENSG00000141012.12	ENSG00000141012	GALNS	0.0876718543907405	0.362593955837742	1.51742513192809	0.129974144788	0.774372984206304	Junction	Caudate
chr19:12810209-12810316(+)	ENSG00000104889.4	ENSG00000104889	RNASEH2A	-0.0999758184170688	-0.101161176870349	-1.5174209144817	0.129975208699205	0.774372984206304	Junction	Caudate
chr9:100513334-100516677(+)	ENSG00000241697.4	ENSG00000241697	TMEFF1	0.278388363304841	-1.87240606717919	1.51741342424385	0.129977098235615	0.774372984206304	Junction	Caudate
chrX:154367545-154367640(-)	ENSG00000196924.14	ENSG00000196924	FLNA	-0.0786904358973206	2.26837048777486	-1.51738618141437	0.129983970870545	0.774372984206304	Junction	Caudate
chr1:219980241-219980755(-)	ENSG00000136628.17	ENSG00000136628	EPRS	-0.043719621926673	2.66700069260112	-1.51738572882836	0.129984085048244	0.774372984206304	Junction	Caudate
chr1:148961957-148962195(+)	ENSG00000178104.19	ENSG00000178104	PDE4DIP	0.0480738970713895	3.58219126521664	1.51737693792186	0.129986302820032	0.774372984206304	Junction	Caudate
chr8:86554985-86556101(+)	ENSG00000085719.12	ENSG00000085719	CPNE3	-0.0649414779747034	1.90025133175812	-1.51731903791475	0.130000910582938	0.774391517576087	Junction	Caudate
chr22:39141437-39149788(-)	ENSG00000100307.12	ENSG00000100307	CBX7	0.0598309184262018	2.89808316959247	1.5173036773707	0.130004786154407	0.774391517576087	Junction	Caudate
chr1:146757782-146761881(+)	ENSG00000276975.2	ENSG00000276975	HYDIN2	-0.130287864603777	-0.409145863293769	-1.51730152791433	0.130005328484291	0.774391517576087	Junction	Caudate
chr22:29549159-29553670(-)	ENSG00000100296.13	ENSG00000100296	THOC5	0.064288853501614	1.30646553522538	1.51727243039111	0.130012670261239	0.774391517576087	Junction	Caudate
chr2:168129759-168138087(-)	ENSG00000198648.10	ENSG00000198648	STK39	0.0383512135984017	4.52095949458008	1.51726787578908	0.13001381949043	0.774391517576087	Junction	Caudate
chr1:39388659-39422373(+)	ENSG00000127603.23	ENSG00000127603	MACF1	-0.0475053291566852	4.05523652578079	-1.51722112348438	0.130025616612826	0.774416255671958	Junction	Caudate
chr2:108673030-108675877(+)	ENSG00000169756.16	ENSG00000169756	LIMS1	-0.0782098272797468	1.48090294194054	-1.51721272709095	0.130027735383483	0.774416255671958	Junction	Caudate
chr1:229518411-229518840(-)	ENSG00000135776.4	ENSG00000135776	ABCB10	-0.0836245066510321	0.0633196560627624	-1.51713826727611	0.130046525969636	0.774499093249851	Junction	Caudate
chr16:70466955-70467373(+)	ENSG00000157353.16	ENSG00000157353	FUK	-0.122800051366348	-0.822704615292847	-1.51710368148767	0.130055254715733	0.774509101165001	Junction	Caudate
chr5:131180168-131182228(+)	ENSG00000186687.15	ENSG00000186687	LYRM7	0.0628809385481645	1.96674279960885	1.51709292253335	0.130057970148987	0.774509101165001	Junction	Caudate
chr12:51751594-51762502(+)	ENSG00000196876.14	ENSG00000196876	SCN8A	0.0842336944169959	2.41562918411946	1.5170590976254	0.130066507444813	0.774516511911834	Junction	Caudate
chr2:70179643-70181162(-)	ENSG00000115998.7	ENSG00000115998	C2orf42	-0.0577864099346382	1.43082469218154	-1.5170493078901	0.130068978423366	0.774516511911834	Junction	Caudate
chr2:178392539-178394312(+)	ENSG00000079156.16	ENSG00000079156	OSBPL6	0.0654467134702324	1.50555599542892	1.51701956891705	0.130076484914438	0.774532139756625	Junction	Caudate
chr15:42281134-42283610(+)	ENSG00000214013.9	ENSG00000214013	GANC	-0.124444803236759	-0.978322493454471	-1.51699667804589	0.130082263088299	0.774537475659923	Junction	Caudate
chr2:119615710-119625582(+)	ENSG00000163075.12	ENSG00000163075	CFAP221	-0.121888069816311	-0.382784237632852	-1.51693346548839	0.130098220406848	0.774603417681694	Junction	Caudate
chr22:40361343-40361487(+)	ENSG00000239900.12	ENSG00000239900	ADSL	-0.0527451657102888	1.76159321235993	-1.51685285408527	0.130118572086167	0.774617645501226	Junction	Caudate
chr1:246591942-246631893(+)	ENSG00000162852.13	ENSG00000162852	CNST	-0.143460792687221	-0.919230420722436	-1.51681380376463	0.130128431875991	0.774617645501226	Junction	Caudate
chr20:63775963-63789820(-)	ENSG00000130584.10	ENSG00000130584	ZBTB46	-0.0829212045723117	0.731697912628956	-1.51680388379818	0.130130936654521	0.774617645501226	Junction	Caudate
chr6:34855704-34856238(+)	ENSG00000065060.16	ENSG00000065060	UHRF1BP1	-0.10366604366081	-0.304268791542508	-1.51679190230993	0.13013396201469	0.774617645501226	Junction	Caudate
chr8:144425001-144425682(-)	ENSG00000160948.13	ENSG00000160948	VPS28	-0.106404664476256	-0.392170921684619	-1.51678422105002	0.13013590158369	0.774617645501226	Junction	Caudate
chr15:45587526-45603099(+)	ENSG00000104164.10	ENSG00000104164	BLOC1S6	0.108559300508191	-0.417996463531571	1.5167731676708	0.130138692674671	0.774617645501226	Junction	Caudate
chr16:56065326-56076147(-)				-0.178233507741148	-0.622860624613564	-1.51677112748101	0.130139207848496	0.774617645501226	Junction	Caudate
chr14:69191592-69203916(+)	ENSG00000081177.18	ENSG00000081177	EXD2	0.0867510689114928	0.382116967474634	1.51675806630006	0.130142506000178	0.774617645501226	Junction	Caudate
chr8:9905366-9905934(-)				0.200119346728375	-1.87446426610539	1.51674995981561	0.13014455304655	0.774617645501226	Junction	Caudate
chr6:37462103-37462828(+)	ENSG00000137200.12	ENSG00000137200	CMTR1	-0.0526017266784677	1.46431050163974	-1.51669157454982	0.130159297212667	0.774627372377681	Junction	Caudate
chr21:36338922-36341398(+)	ENSG00000159256.12	ENSG00000159256	MORC3	0.0454986070926418	4.1206950975319	1.51665071654923	0.130169615951971	0.774627372377681	Junction	Caudate
chr3:13388454-13391210(-)	ENSG00000132182.11	ENSG00000132182	NUP210	0.0887685594604878	0.06778464029132	1.51665009713058	0.130169772391833	0.774627372377681	Junction	Caudate
chr2:10589752-10600852(-)	ENSG00000115761.15	ENSG00000115761	NOL10	-0.0595895190386628	1.29172474200406	-1.51663862883367	0.130172668841863	0.774627372377681	Junction	Caudate
chr20:38900685-38902667(+)	ENSG00000101445.9	ENSG00000101445	PPP1R16B	0.0604612804190138	5.3412037500299	1.5166374803208	0.130172958914738	0.774627372377681	Junction	Caudate
chr1:26945474-26945567(+)	ENSG00000090273.13	ENSG00000090273	NUDC	-0.0414159006904966	3.97266120114282	-1.51661381990563	0.130178934793219	0.774627372377681	Junction	Caudate
chr21:46000368-46000758(+)	ENSG00000142156.14	ENSG00000142156	COL6A1	-0.11247549013131	0.263940218023555	-1.51658321499761	0.130186664949726	0.774627372377681	Junction	Caudate
chr12:7081302-7082031(-)	ENSG00000159403.15	ENSG00000159403	C1R	-0.136296445179226	0.64702262624248	-1.51656105525647	0.130192262257784	0.774627372377681	Junction	Caudate
chr5:146470749-146471487(+)	ENSG00000113649.11	ENSG00000113649	TCERG1	-0.0620828143213865	1.51176216758032	-1.5165402671979	0.130197513264274	0.774627372377681	Junction	Caudate
chr13:41868478-41869059(-)	ENSG00000102763.16	ENSG00000102763	VWA8	-0.202568144992798	-0.787534357016618	-1.51653336187688	0.130199257565901	0.774627372377681	Junction	Caudate
chr18:31830990-31832083(-)	ENSG00000153339.13	ENSG00000153339	TRAPPC8	0.0441500148537864	2.27312274416896	1.51651915172704	0.130202847143122	0.774627372377681	Junction	Caudate
chr1:241594692-241597745(-)	ENSG00000054277.13	ENSG00000054277	OPN3	0.103949017107124	0.235457626198888	1.51651150538934	0.130204778690171	0.774627372377681	Junction	Caudate
chr2:87606770-87700983(+)	ENSG00000234231.3	ENSG00000234231		0.188802292488653	-1.85785065545033	1.51644134594891	0.130222502760698	0.774703767173566	Junction	Caudate
chr4:145823526-145845955(-)	ENSG00000151612.15	ENSG00000151612	ZNF827	-0.0493283759434474	2.20454281374601	-1.51638788553057	0.130236009492528	0.774755067906166	Junction	Caudate
chr5:80483167-80485465(-)	ENSG00000249042.5	ENSG00000249042	CTD-2015H6.3	0.0909218117785224	0.983693744254057	1.51635317503223	0.130244779656422	0.774770240544863	Junction	Caudate
chr7:100122386-100122480(+)	ENSG00000166997.7	ENSG00000166997	CNPY4	-0.0884758614541484	0.501180211488325	-1.51628868619845	0.130261075015632	0.774770240544863	Junction	Caudate
chr15:39741901-39763820(-)	ENSG00000150667.6	ENSG00000150667	FSIP1	-0.157745332005683	-0.997691225302282	-1.51623963718996	0.130273470026353	0.774770240544863	Junction	Caudate
chr1:89686612-89712708(+)	ENSG00000171488.14	ENSG00000171488	LRRC8C	-0.0860581947439547	0.314470055653415	-1.51623668129114	0.130274217030999	0.774770240544863	Junction	Caudate
chr14:74408561-74409327(-)	ENSG00000183379.8	ENSG00000183379	SYNDIG1L	0.250286299201329	-1.7997369524913	1.51623233800237	0.130275314658146	0.774770240544863	Junction	Caudate
chr1:206602454-206602950(-)	ENSG00000143486.15	ENSG00000143486	EIF2D	0.0623970818331062	1.20301606214429	1.51622262256562	0.130277769949738	0.774770240544863	Junction	Caudate
chr2:42169637-42245504(+)	ENSG00000143924.18	ENSG00000143924	EML4	0.106520858823094	-0.180727892497624	1.51620053857352	0.130283351164912	0.774770240544863	Junction	Caudate
chr10:63380483-63521737(-)	ENSG00000171988.17	ENSG00000171988	JMJD1C	-0.265205112594694	-1.29260254245778	-1.51616250258476	0.130292964312747	0.774770240544863	Junction	Caudate
chr5:88292644-88292792(+)	ENSG00000247828.7	ENSG00000247828	TMEM161B-AS1	0.160450406175014	-0.14298741089043	1.5161549223515	0.130294880193389	0.774770240544863	Junction	Caudate
chr19:20023100-20024249(-)	ENSG00000197124.11	ENSG00000197124	ZNF682	0.0713313256794515	0.876268555622921	1.51615454062014	0.130294976675398	0.774770240544863	Junction	Caudate
chr2:169202960-169203981(-)	ENSG00000081479.12	ENSG00000081479	LRP2	-0.206192668516296	-0.77831584794422	-1.51615061446582	0.130295969008025	0.774770240544863	Junction	Caudate
chr12:110332686-110333180(+)	ENSG00000174437.16	ENSG00000174437	ATP2A2	0.0590264539482283	5.01053534610613	1.51613639027265	0.130299564211729	0.774770240544863	Junction	Caudate
chr1:205524358-205525138(+)	ENSG00000117266.15	ENSG00000117266	CDK18	0.11627495026034	2.5963480755767	1.51612657240426	0.130302045749877	0.774770240544863	Junction	Caudate
chr8:28447274-28452243(-)	ENSG00000214050.7	ENSG00000214050	FBXO16	0.0798653253824213	1.54113902336823	1.51609119980327	0.130310986739138	0.774770738881438	Junction	Caudate
chr1:185151936-185156477(-)	ENSG00000121486.11	ENSG00000121486	TRMT1L	0.0881885611851351	0.380776457788464	1.51608760027332	0.130311896604553	0.774770738881438	Junction	Caudate
chr7:70435782-70698568(+)	ENSG00000158321.15	ENSG00000158321	AUTS2	0.176586344696523	-0.709538849849379	1.51606564782104	0.130317445707623	0.774774695953319	Junction	Caudate
chr3:3037329-3038932(+)	ENSG00000144619.14	ENSG00000144619	CNTN4	0.109556535646618	0.162512734429978	1.51603932654731	0.130324099396514	0.774778641209141	Junction	Caudate
chr8:47821793-47823857(-)	ENSG00000253729.7	ENSG00000253729	PRKDC	0.0438318717803886	2.83613104464548	1.51600997718372	0.13033151886071	0.774778641209141	Junction	Caudate
chrX:111103307-111123076(+)	ENSG00000077264.14	ENSG00000077264	PAK3	0.101003424860904	1.15269584470888	1.5160050676399	0.130332760016322	0.774778641209141	Junction	Caudate
chr11:123633777-123634120(-)	ENSG00000166257.8	ENSG00000166257	SCN3B	0.0957984269789014	1.90608245218259	1.51597281733728	0.130340913272377	0.774798077509936	Junction	Caudate
chr4:94576035-94585564(+)	ENSG00000163110.14	ENSG00000163110	PDLIM5	-0.0624594177345236	2.55918457527793	-1.51594002908819	0.130349202934927	0.774818323178201	Junction	Caudate
chr9:112380181-112405623(+)	ENSG00000119471.14	ENSG00000119471	HSDL2	-0.151621059951908	-1.3255128666332	-1.5158916255299	0.130361441276023	0.774835336636945	Junction	Caudate
chr3:89408132-89413140(+)	ENSG00000044524.10	ENSG00000044524	EPHA3	-0.105557490208151	-0.0888560231066156	-1.51589007628903	0.130361833000399	0.774835336636945	Junction	Caudate
chr1:19117415-19117822(-)	ENSG00000127481.14	ENSG00000127481	UBR4	-0.0532724909717092	1.89401342444378	-1.5158651836964	0.13036812719925	0.774836280819762	Junction	Caudate
chr6:82182029-82191072(-)	ENSG00000005700.14	ENSG00000005700	IBTK	0.051791994226535	2.21618426679839	1.51584808015666	0.130372452039859	0.774836280819762	Junction	Caudate
chr17:40095121-40095443(-)	ENSG00000126368.5	ENSG00000126368	NR1D1	-0.107919231286794	1.09717433423714	-1.51583150389287	0.130376643658894	0.774836280819762	Junction	Caudate
chr15:42746258-42751973(-)	ENSG00000128881.16	ENSG00000128881	TTBK2	-0.0530716960755829	2.00251184703394	-1.51580189129775	0.130384132019949	0.774851758501834	Junction	Caudate
chr19:14408953-14409036(-)	ENSG00000123136.14	ENSG00000123136	DDX39A	0.0755907065982104	1.25845750811185	1.51575596298603	0.130395746922501	0.774889240593002	Junction	Caudate
chr6:157181179-157184230(+)	ENSG00000049618.22	ENSG00000049618	ARID1B	0.0578553243197923	1.52748356037895	1.51571993423216	0.130404858870157	0.774889240593002	Junction	Caudate
chr7:108160493-108166920(-)	ENSG00000091129.19	ENSG00000091129	NRCAM	0.116862174821846	-0.150894225215786	1.51570702974176	0.130408122635194	0.774889240593002	Junction	Caudate
chr5:132886404-132887520(-)	ENSG00000072364.12	ENSG00000072364	AFF4	-0.0367627228101179	3.15968229119144	-1.51569970111385	0.130409976198129	0.774889240593002	Junction	Caudate
chr6:35312539-35312625(+)	ENSG00000023892.10	ENSG00000023892	DEF6	-0.155840562894234	-1.23602456781741	-1.51566351907385	0.130419127691858	0.774914595270338	Junction	Caudate
chr19:36313323-36315956(-)	ENSG00000232677.6	ENSG00000232677	LINC00665	-0.147145169454062	-0.778022390898205	-1.51562095254644	0.130429894649156	0.774949546329437	Junction	Caudate
chr8:143991603-143991691(+)	ENSG00000178719.16	ENSG00000178719	GRINA	-0.046123407112019	3.53435552198426	-1.51559832182337	0.130435619241757	0.774954536670212	Junction	Caudate
chr1:181737655-181738366(+)	ENSG00000198216.10	ENSG00000198216	CACNA1E	0.10139144104399	3.14770403199913	1.51546877415943	0.130468392955557	0.775120227022137	Junction	Caudate
chr19:19714488-19732955(-)	ENSG00000105708.8	ENSG00000105708	ZNF14	0.0727401402069001	0.634446617925717	1.51542178053882	0.130480283257433	0.775161840059606	Junction	Caudate
chr6:99343034-99349106(-)	ENSG00000146267.11	ENSG00000146267	FAXC	0.0854032754553108	0.817800685228507	1.51538168496742	0.130490428885669	0.775193085550489	Junction	Caudate
chr2:53866881-53869375(-)	ENSG00000068878.14	ENSG00000068878	PSME4	0.0685277394636935	1.08505801292994	1.51535516125201	0.130497140681639	0.775203930398099	Junction	Caudate
chr3:52694104-52694192(+)	ENSG00000163938.16	ENSG00000163938	GNL3	-0.0527923019771314	2.17945088338281	-1.51523803378884	0.130526782868135	0.775280942197081	Junction	Caudate
chr6:34696998-34697158(+)	ENSG00000272288.5	ENSG00000272288	RP11-140K17.3	0.0961593607877813	0.241980632734019	1.51522078192851	0.130531149348384	0.775280942197081	Junction	Caudate
chr1:736771-738833(-)				-0.0947114203157452	0.657055409987196	-1.51519577600295	0.130537478599957	0.775280942197081	Junction	Caudate
chr19:39473115-39473202(+)	ENSG00000196235.13	ENSG00000196235	SUPT5H	-0.0471132662616677	2.96926519937012	-1.51518036419275	0.130541379603371	0.775280942197081	Junction	Caudate
chr2:202755682-202757212(+)	ENSG00000138439.11	ENSG00000138439	FAM117B	-0.0587662207918831	1.35787339013444	-1.51517847697808	0.130541857297225	0.775280942197081	Junction	Caudate
chr16:74716600-74718987(-)	ENSG00000103089.8	ENSG00000103089	FA2H	0.136399287069776	2.11581242169215	1.51515756667405	0.130547150227518	0.775280942197081	Junction	Caudate
chr17:59388371-59389359(+)	ENSG00000175155.8	ENSG00000175155	YPEL2	0.0633607565136311	1.77722830128996	1.51514277711247	0.130550893942984	0.775280942197081	Junction	Caudate
chr20:45409037-45409931(+)	ENSG00000244274.7	ENSG00000244274	DBNDD2	0.111468842402748	1.56473682866744	1.51513049290779	0.130554003535309	0.775280942197081	Junction	Caudate
chr16:50750203-50751603(+)	ENSG00000083799.17	ENSG00000083799	CYLD	0.0384201181673719	4.00149392100107	1.51510962119841	0.130559287078997	0.775280942197081	Junction	Caudate
chr2:24077762-24079443(-)	ENSG00000115129.13	ENSG00000115129	TP53I3	0.166811119626089	-1.40276426026026	1.51510545465371	0.130560341833869	0.775280942197081	Junction	Caudate
chr19:48835844-48836323(-)	ENSG00000087076.8	ENSG00000087076	HSD17B14	-0.0919633210578185	0.526565617486419	-1.51509156157659	0.130563858894558	0.775280942197081	Junction	Caudate
chr1:34925483-34925718(-)				0.125174151577251	0.796152719344607	1.51504174684004	0.130576470202895	0.775284663991874	Junction	Caudate
chr12:6904904-6905584(+)	ENSG00000010626.14	ENSG00000010626	LRRC23	0.0706492100158713	1.40073968112535	1.5150346973865	0.130578254948841	0.775284663991874	Junction	Caudate
chr8:108449937-108450427(+)	ENSG00000104412.7	ENSG00000104412	EMC2	0.0462675690807972	4.20979228320065	1.51500337216257	0.130586185944619	0.775284663991874	Junction	Caudate
chr2:224805125-224805205(-)	ENSG00000135905.18	ENSG00000135905	DOCK10	0.0938622343228882	2.23398870548164	1.51499140208536	0.130589216656714	0.775284663991874	Junction	Caudate
chr12:49098106-49100387(-)	ENSG00000139636.15	ENSG00000139636	LMBR1L	-0.070826383115917	0.749024884968035	-1.51497653196993	0.130592981707776	0.775284663991874	Junction	Caudate
chrX:118845286-118845949(+)	ENSG00000203650.8	ENSG00000203650	LINC01285	-0.158627963445126	-1.4076563784696	-1.51497327550083	0.130593806243422	0.775284663991874	Junction	Caudate
chrX:153807370-153807896(-)	ENSG00000067840.12	ENSG00000067840	PDZD4	0.0882058143219745	2.55354543718425	1.51492111148777	0.130607014686847	0.775334064735949	Junction	Caudate
chr3:47414653-47414826(-)	ENSG00000114650.18	ENSG00000114650	SCAP	0.042050166905057	2.72032792588377	1.51482772248083	0.130630664304554	0.775445442337707	Junction	Caudate
chr1:192811148-192811401(+)	ENSG00000116741.7	ENSG00000116741	RGS2	0.137381473550473	4.19900635673748	1.51477467729154	0.130644098831524	0.775496175388983	Junction	Caudate
chr3:42201055-42202435(+)	ENSG00000182606.14	ENSG00000182606	TRAK1	-0.046151235558651	2.37881928028949	-1.51471845425906	0.130658339371737	0.775512494489955	Junction	Caudate
chrX:72777249-72845041(+)	ENSG00000184911.14	ENSG00000184911	DMRTC1B	0.133396932855347	-0.703775880065091	1.5147109392339	0.130660242918421	0.775512494489955	Junction	Caudate
chr8:27598251-27598459(-)	ENSG00000120885.20	ENSG00000120885	CLU	-0.0538762348622016	8.03499219744676	-1.51470592660385	0.130661512623489	0.775512494489955	Junction	Caudate
chr12:122351144-122352725(-)	ENSG00000130779.19	ENSG00000130779	CLIP1	-0.0923110629741883	0.987618181085873	-1.51463859954464	0.130678567577782	0.775581263218169	Junction	Caudate
chr3:42643396-42643901(+)	ENSG00000114857.17	ENSG00000114857	NKTR	0.0711214631366139	1.3422165411791	1.51460257539512	0.130687693747283	0.775581263218169	Junction	Caudate
chr1:230337289-230350957(-)	ENSG00000177614.10	ENSG00000177614	PGBD5	0.0689275188917252	2.30007693785448	1.51460229433374	0.130687764951852	0.775581263218169	Junction	Caudate
chr1:6339590-6349748(-)	ENSG00000097021.19	ENSG00000097021	ACOT7	0.0710751591977788	2.67928616446675	1.51454899638705	0.130701268090788	0.775587574001438	Junction	Caudate
chr16:29877468-29878286(-)	ENSG00000174938.14	ENSG00000174938	SEZ6L2	0.0832287989918822	2.35978141171359	1.51451635457924	0.130709538493015	0.775587574001438	Junction	Caudate
chrX:150737449-150744360(+)	ENSG00000063601.16	ENSG00000063601	MTMR1	0.0590309225519651	1.17356393086277	1.51450868767105	0.130711481104284	0.775587574001438	Junction	Caudate
chr8:20204540-20209432(+)	ENSG00000147416.10	ENSG00000147416	ATP6V1B2	0.0638004720489459	4.30400945046619	1.51450689261464	0.130711935931917	0.775587574001438	Junction	Caudate
chr1:235724181-235728075(-)	ENSG00000143669.13	ENSG00000143669	LYST	-0.0533795223366466	1.77775102773574	-1.51449710688777	0.130714415440572	0.775587574001438	Junction	Caudate
chr15:32902041-32908489(-)	ENSG00000248905.8	ENSG00000248905	FMN1	-0.10307063197308	0.159596177976287	-1.51444847380115	0.130726738641243	0.775587574001438	Junction	Caudate
chr5:32091176-32092906(+)	ENSG00000133401.15	ENSG00000133401	PDZD2	0.0699936361006011	3.56780322760229	1.51444441427955	0.130727767329576	0.775587574001438	Junction	Caudate
chr1:183024135-183103327(+)	ENSG00000135862.5	ENSG00000135862	LAMC1	-0.104731762573137	0.347388429267139	-1.51444374194103	0.130727937701686	0.775587574001438	Junction	Caudate
chr11:118752098-118754704(-)	ENSG00000110367.11	ENSG00000110367	DDX6	-0.0352158332308377	4.92990028678044	-1.51438089501791	0.130743864018407	0.775600839844891	Junction	Caudate
chr6:138773903-138776078(+)	ENSG00000024862.17	ENSG00000024862	CCDC28A	0.0586016063767564	2.13949681567378	1.51431961066054	0.130759395813372	0.775600839844891	Junction	Caudate
chr9:109267552-109268390(-)	ENSG00000095203.14	ENSG00000095203	EPB41L4B	-0.0839336015239293	0.815652630778195	-1.51430038329195	0.130764269058433	0.775600839844891	Junction	Caudate
chr10:124972119-124973644(+)	ENSG00000019995.6	ENSG00000019995	ZRANB1	-0.0399969171476433	2.66330432039873	-1.51429024946956	0.130766837568726	0.775600839844891	Junction	Caudate
chr17:17857856-17861475(-)	ENSG00000175662.17	ENSG00000175662	TOM1L2	0.0736894374240198	1.50049854787844	1.51428758016786	0.130767514134278	0.775600839844891	Junction	Caudate
chr17:37283406-37284837(-)	ENSG00000278540.4	ENSG00000278540	ACACA	0.0404585454898989	2.87925498931993	1.51427696587431	0.130770204477359	0.775600839844891	Junction	Caudate
chr9:8376727-8389231(-)	ENSG00000153707.16	ENSG00000153707	PTPRD	0.0677183470085821	3.66216510769057	1.5142696092786	0.130772069136053	0.775600839844891	Junction	Caudate
chr22:30584718-30587285(-)	ENSG00000100029.17	ENSG00000100029	PES1	-0.0515819529498948	1.8794158106843	-1.5142667888179	0.130772784036964	0.775600839844891	Junction	Caudate
chr2:196875822-196880075(-)	ENSG00000197121.14	ENSG00000197121	PGAP1	0.0876134344754059	0.767998384086758	1.51423323160105	0.13078129000317	0.775600839844891	Junction	Caudate
chr1:16447975-16448059(+)	ENSG00000157191.19	ENSG00000157191	NECAP2	0.0657909792332016	2.00480735915678	1.51419945443154	0.130789852157248	0.775600839844891	Junction	Caudate
chr11:61411938-61415665(-)	ENSG00000149532.15	ENSG00000149532	CPSF7	0.0475336265757305	2.40915653501668	1.51419027156712	0.130792179991406	0.775600839844891	Junction	Caudate
chr14:37308520-37350090(+)	ENSG00000151338.18	ENSG00000151338	MIPOL1	-0.186798663766945	-1.6305599672821	-1.51415768925584	0.130800439789656	0.775600839844891	Junction	Caudate
chr14:99695475-99699465(+)	ENSG00000036530.8	ENSG00000036530	CYP46A1	0.125092080009678	0.116663124406625	1.51415387472095	0.130801406822156	0.775600839844891	Junction	Caudate
chr3:161104407-161105234(-)	ENSG00000169255.13	ENSG00000169255	B3GALNT1	0.0808067990270248	0.825363233954644	1.51415190803275	0.130801905404488	0.775600839844891	Junction	Caudate
chr15:56918907-56919891(+)	ENSG00000140262.17	ENSG00000140262	TCF12	0.0548490698937545	2.86455414213375	1.51414559830517	0.13080350501664	0.775600839844891	Junction	Caudate
chr15:60468323-60476062(-)	ENSG00000128915.11	ENSG00000128915	ICE2	-0.0869834970396816	0.406518050481896	-1.51407692208369	0.130820916471083	0.77562672950368	Junction	Caudate
chr20:1445831-1452492(-)	ENSG00000088833.17	ENSG00000088833	NSFL1C	-0.0386926415973797	3.4475407496076	-1.5140596155353	0.130825304477916	0.77562672950368	Junction	Caudate
chr19:55174651-55174881(-)	ENSG00000129990.14	ENSG00000129990	SYT5	-0.100305808252078	3.44035829573022	-1.51404598323085	0.130828760975429	0.77562672950368	Junction	Caudate
chr2:240767346-240769132(-)	ENSG00000130294.14	ENSG00000130294	KIF1A	0.0299562984834419	5.28654078739667	1.51401870078739	0.130835678705997	0.77562672950368	Junction	Caudate
chr9:65691027-65692570(+)	ENSG00000147996.16	ENSG00000147996	CBWD5	0.099429102645318	1.22593318474203	1.51401272687274	0.130837193488533	0.77562672950368	Junction	Caudate
chr13:98343867-98365394(+)	ENSG00000152767.16	ENSG00000152767	FARP1	-0.0549764373423072	2.24564720193449	-1.51398714288015	0.130843680877501	0.77562672950368	Junction	Caudate
chr12:111520077-111520881(-)	ENSG00000204842.14	ENSG00000204842	ATXN2	0.0427723324232566	2.8459611548744	1.51398343655599	0.130844620718996	0.77562672950368	Junction	Caudate
chr11:65579437-65579935(+)	ENSG00000173442.12	ENSG00000173442	EHBP1L1	-0.120067182386406	-0.374010807730559	-1.51397412244709	0.13084698259336	0.77562672950368	Junction	Caudate
chr17:44323578-44324710(-)	ENSG00000013306.15	ENSG00000013306	SLC25A39	-0.0758503947365836	1.017358716844	-1.51390834173986	0.130863664228786	0.775689920486719	Junction	Caudate
chr22:29806291-29806484(-)	ENSG00000100325.14	ENSG00000100325	ASCC2	-0.0684078432588342	0.759983982968172	-1.51386809545261	0.130873871288361	0.775689920486719	Junction	Caudate
chr19:3290375-3293318(+)	ENSG00000161082.12	ENSG00000161082	CELF5	0.094369363586509	2.02971798306576	1.51383057759359	0.130883386936031	0.775689920486719	Junction	Caudate
chr15:42444982-42446588(-)	ENSG00000103994.16	ENSG00000103994	ZNF106	-0.0407782369450173	3.6548493042651	-1.51381538780857	0.1308872396716	0.775689920486719	Junction	Caudate
chr17:82458831-82459991(+)	ENSG00000141562.17	ENSG00000141562	NARF	0.0622662438431964	1.96738683897887	1.51380810738007	0.130889086310067	0.775689920486719	Junction	Caudate
chr12:71913927-71917697(+)	ENSG00000121749.15	ENSG00000121749	TBC1D15	0.0491769493011686	2.35241330661495	1.51376630463599	0.13089968972629	0.775689920486719	Junction	Caudate
chr11:113344441-113350072(+)	ENSG00000149292.16	ENSG00000149292	TTC12	-0.137480160481337	-0.526389010584987	-1.51375252961918	0.130903183955294	0.775689920486719	Junction	Caudate
chr11:117840369-117841147(-)	ENSG00000137726.16	ENSG00000137726	FXYD6	-0.10421611436796	3.24151810706603	-1.51374626802321	0.130904772322207	0.775689920486719	Junction	Caudate
chr3:69026098-69027899(-)	ENSG00000144747.15	ENSG00000144747	TMF1	0.0559599036051396	1.77785408025239	1.51374521949763	0.130905038301126	0.775689920486719	Junction	Caudate
chr3:49033229-49044389(-)	ENSG00000198218.10	ENSG00000198218	QRICH1	-0.0462501257105573	2.17920235728318	-1.51373931552449	0.130906535966665	0.775689920486719	Junction	Caudate
chr8:31090943-31091829(+)	ENSG00000165392.9	ENSG00000165392	WRN	-0.061455379922905	1.16670036409161	-1.51370817475463	0.130914435691153	0.775706820269441	Junction	Caudate
chr6:46906787-46921712(-)	ENSG00000069122.18	ENSG00000069122	ADGRF5	-0.0906975039158503	0.962269080685735	-1.51368952522371	0.130919166842323	0.775706820269441	Junction	Caudate
chrX:38321090-38322852(-)	ENSG00000156313.12	ENSG00000156313	RPGR	-0.084718663875011	0.515493746006944	-1.51361729333303	0.130937492419743	0.775786427620429	Junction	Caudate
chr1:150969132-150974618(-)	ENSG00000143418.19	ENSG00000143418	CERS2	0.17779301448277	-0.672556697265975	1.51358106695084	0.130946683978752	0.775811913258235	Junction	Caudate
chr14:64773425-64774396(-)	ENSG00000070182.18	ENSG00000070182	SPTB	0.100072282646476	2.28411392466569	1.51352132763615	0.130961842466875	0.775834574674177	Junction	Caudate
chr1:100888865-100894632(-)	ENSG00000162694.13	ENSG00000162694	EXTL2	0.110284398068908	0.52204371379074	1.51347435607359	0.13097376217482	0.775834574674177	Junction	Caudate
chr17:17142766-17146035(+)	ENSG00000133030.19	ENSG00000133030	MPRIP	0.0949358769345581	0.338237550136933	1.51345940038063	0.130977557573764	0.775834574674177	Junction	Caudate
chr4:183668118-183674712(+)	ENSG00000168538.15	ENSG00000168538	TRAPPC11	0.0469573452563672	2.21983630415409	1.51342763363967	0.130985619500695	0.775834574674177	Junction	Caudate
chr2:59014399-59019628(+)	ENSG00000233723.7	ENSG00000233723	LINC01122	-0.0813473110776396	1.30973524045591	-1.51340666607516	0.130990940968717	0.775834574674177	Junction	Caudate
chr12:120768489-120768952(-)	ENSG00000157837.15	ENSG00000157837	SPPL3	-0.050993346789494	1.97179489783163	-1.51338775617346	0.130995740356063	0.775834574674177	Junction	Caudate
chr14:64449639-64490360(-)	ENSG00000089775.11	ENSG00000089775	ZBTB25	-0.10977145143607	-0.252141872424226	-1.51337490914015	0.130999001048099	0.775834574674177	Junction	Caudate
chr3:49862177-49862293(-)	ENSG00000164076.16	ENSG00000164076	CAMKV	0.0999726504617158	5.17150830962896	1.5133652868446	0.131001443314215	0.775834574674177	Junction	Caudate
chr16:8897100-8898359(-)	ENSG00000187555.14	ENSG00000187555	USP7	0.0389677634093374	3.31886191532116	1.51333301192533	0.131009635375252	0.775834574674177	Junction	Caudate
chr12:128267488-128414731(+)	ENSG00000181234.9	ENSG00000181234	TMEM132C	0.21910407643459	-1.59735330695961	1.51333092384387	0.131010165388477	0.775834574674177	Junction	Caudate
chr12:121796243-121799846(-)	ENSG00000212694.8	ENSG00000212694	LINC01089	-0.138775737297674	-0.624943236842998	-1.51332566799588	0.131011499476457	0.775834574674177	Junction	Caudate
chr14:45112503-45114182(+)	ENSG00000185246.17	ENSG00000185246	PRPF39	0.0721434359773574	0.922496535146175	1.51329354459586	0.131019653565012	0.775834574674177	Junction	Caudate
chr15:33065075-33088798(-)	ENSG00000248905.8	ENSG00000248905	FMN1	-0.081796790768114	1.13543002491075	-1.51329116743771	0.131020256990004	0.775834574674177	Junction	Caudate
chr8:89981524-89982721(-)	ENSG00000104320.13	ENSG00000104320	NBN	0.0683716511187948	1.30879979177372	1.51322152884511	0.131037935220388	0.775834574674177	Junction	Caudate
chr12:30710471-30711565(-)	ENSG00000110888.17	ENSG00000110888	CAPRIN2	0.0715254922321492	1.37117931018033	1.51316002353688	0.131053550305423	0.775834574674177	Junction	Caudate
chr6:109738454-109741443(+)	ENSG00000112367.10	ENSG00000112367	FIG4	0.0623718911825898	2.44986512213529	1.51309624610863	0.131069743770398	0.775834574674177	Junction	Caudate
chr10:32453437-32456250(+)	ENSG00000216937.12	ENSG00000216937	CCDC7	0.0718050382933499	3.55775734952141	1.51307805100638	0.131074363899679	0.775834574674177	Junction	Caudate
chr17:69314431-69325698(-)	ENSG00000154265.15	ENSG00000154265	ABCA5	0.0954856810170003	0.359651381369452	1.51306281846833	0.131078231867446	0.775834574674177	Junction	Caudate
chr2:70695802-70696244(-)	ENSG00000075340.22	ENSG00000075340	ADD2	0.084965646899193	3.77579464862619	1.51306138886499	0.131078594888309	0.775834574674177	Junction	Caudate
chr10:13666326-13670405(-)	ENSG00000151474.20	ENSG00000151474	FRMD4A	0.0583453407196057	1.67376141944296	1.51306130876589	0.131078615227991	0.775834574674177	Junction	Caudate
chr20:20653588-20676235(-)	ENSG00000188559.13	ENSG00000188559	RALGAPA2	0.0761926459259795	0.634558173446605	1.51304825503448	0.131081930014011	0.775834574674177	Junction	Caudate
chr11:17442883-17443177(-)	ENSG00000006071.12	ENSG00000006071	ABCC8	-0.113480967089341	0.0619488860656767	-1.51301724968748	0.131089803586864	0.775834574674177	Junction	Caudate
chr14:92704362-92709671(-)	ENSG00000100600.14	ENSG00000100600	LGMN	0.154951702383262	-0.867201651757959	1.51298628623563	0.131097666888166	0.775834574674177	Junction	Caudate
chr3:179415048-179416492(-)	ENSG00000114450.9	ENSG00000114450	GNB4	-0.0811036262164448	0.698696470902213	-1.51298272786021	0.131098570576375	0.775834574674177	Junction	Caudate
chr15:63262743-63263526(+)	ENSG00000166128.12	ENSG00000166128	RAB8B	-0.0500833762466317	2.03807667237105	-1.51297249389634	0.131101169630039	0.775834574674177	Junction	Caudate
chr3:33842075-33844111(+)	ENSG00000170248.13	ENSG00000170248	PDCD6IP	0.0407671795918211	3.13921247476974	1.51297009474335	0.131101778933224	0.775834574674177	Junction	Caudate
chr14:100938957-100940364(+)	ENSG00000258399.7	ENSG00000258399	MEG8	-0.0683093786839692	3.36607527649657	-1.51296131640876	0.13110400835015	0.775834574674177	Junction	Caudate
chr5:35697794-35700495(+)	ENSG00000152582.13	ENSG00000152582	SPEF2	-0.158725522613348	-1.28454805283848	-1.51293675032173	0.131110247509371	0.775834574674177	Junction	Caudate
chr20:47676624-47677077(-)	ENSG00000196562.14	ENSG00000196562	SULF2	-0.0665863343238102	1.90277447248292	-1.51293298829962	0.131111202987394	0.775834574674177	Junction	Caudate
chr14:50334622-50338946(-)	ENSG00000100490.9	ENSG00000100490	CDKL1	-0.11427821699769	-0.812015748894951	-1.51292523361907	0.131113172537535	0.775834574674177	Junction	Caudate
chr8:60584291-60584722(+)	ENSG00000104388.14	ENSG00000104388	RAB2A	0.036635453257468	4.57832176748654	1.51290156746197	0.131119183460489	0.775834574674177	Junction	Caudate
chr16:70544534-70548369(+)	ENSG00000189091.12	ENSG00000189091	SF3B3	0.0404796540497433	2.89407591323265	1.51289082044988	0.131121913144801	0.775834574674177	Junction	Caudate
chr11:18087055-18087142(-)	ENSG00000166788.9	ENSG00000166788	SAAL1	-0.0869681491163522	0.196920886906083	-1.51288439459619	0.131123545298833	0.775834574674177	Junction	Caudate
chr1:202425726-202427039(+)	ENSG00000077157.21	ENSG00000077157	PPP1R12B	0.0474864357211855	2.69263095382765	1.5128784254273	0.131125061470004	0.775834574674177	Junction	Caudate
chr17:46693922-46694474(+)	ENSG00000073969.18	ENSG00000073969	NSF	0.0783296923593979	4.52907266728253	1.51287384295709	0.131126225428443	0.775834574674177	Junction	Caudate
chr19:53122744-53132748(-)	ENSG00000170954.11	ENSG00000170954	ZNF415	0.103058051248694	0.0608842060532615	1.51287227166843	0.131126624541387	0.775834574674177	Junction	Caudate
chr13:42286400-42292384(+)	ENSG00000023516.8	ENSG00000023516	AKAP11	0.0547684987190274	4.62162880453559	1.51282180609407	0.131139443480848	0.775834574674177	Junction	Caudate
chr6:108964313-108964979(+)	ENSG00000118690.12	ENSG00000118690	ARMC2	-0.0784019068207504	0.571363777791674	-1.51278900757813	0.131147775271166	0.775834574674177	Junction	Caudate
chr11:61487241-61489781(+)	ENSG00000162148.10	ENSG00000162148	PPP1R32	-0.157046133426643	-0.868985022851677	-1.51278100844008	0.131149807350637	0.775834574674177	Junction	Caudate
chr15:90233704-90233834(-)	ENSG00000185043.10	ENSG00000185043	CIB1	-0.0622062156927672	2.01612258958854	-1.51277957746569	0.131150170874099	0.775834574674177	Junction	Caudate
chr16:58587256-58587344(-)	ENSG00000125107.17	ENSG00000125107	CNOT1	0.0402586372134372	2.54235079605395	1.51277628124623	0.131151008245741	0.775834574674177	Junction	Caudate
chr3:47635345-47636021(-)	ENSG00000173473.10	ENSG00000173473	SMARCC1	0.0472588915650269	2.96989987866046	1.5127351763287	0.131161450889196	0.775846991174186	Junction	Caudate
chr14:92962396-92962750(-)	ENSG00000100605.16	ENSG00000100605	ITPK1	0.0370582177247068	4.31634526065233	1.51268887800504	0.131173213684821	0.775846991174186	Junction	Caudate
chr9:12776028-12821385(+)	ENSG00000153714.5	ENSG00000153714	LURAP1L	0.248389344543556	-1.7077673028822	1.51267402780469	0.131176986778751	0.775846991174186	Junction	Caudate
chr5:135571869-135574571(-)	ENSG00000145824.12	ENSG00000145824	CXCL14	0.091245790134677	2.42454726297077	1.51261379909772	0.131192290372337	0.775846991174186	Junction	Caudate
chr17:82720364-82722803(+)	ENSG00000141560.14	ENSG00000141560	FN3KRP	-0.0636268575829834	1.67163221780654	-1.51256244794769	0.131205339352978	0.775846991174186	Junction	Caudate
chr17:32208310-32209349(+)	ENSG00000126858.16	ENSG00000126858	RHOT1	0.11945465011011	-0.601792662264592	1.5125255497933	0.131214716267262	0.775846991174186	Junction	Caudate
chr4:139067771-139071865(-)	ENSG00000109381.19	ENSG00000109381	ELF2	0.0481430970325349	2.75923879691188	1.51252132035447	0.131215791126303	0.775846991174186	Junction	Caudate
chr17:39282856-39297126(-)	ENSG00000108306.11	ENSG00000108306	FBXL20	0.17341081459392	-1.26337941947547	1.51250676590215	0.131219490010908	0.775846991174186	Junction	Caudate
chr8:55792785-55795977(+)	ENSG00000137574.10	ENSG00000137574	TGS1	0.0725377954696783	0.929713439140195	1.5125067365864	0.131219497461326	0.775846991174186	Junction	Caudate
chr8:25296649-25298943(+)	ENSG00000147459.17	ENSG00000147459	DOCK5	0.0995050916646434	2.49831199758907	1.51249838635356	0.131221619635464	0.775846991174186	Junction	Caudate
chr19:7075106-7075654(+)	ENSG00000130544.11	ENSG00000130544	ZNF557	-0.0803962219016201	0.263357116090615	-1.51247905456494	0.131226532825147	0.775846991174186	Junction	Caudate
chr2:87156515-87159562(+)	ENSG00000204745.3	ENSG00000204745	AC083899.3	0.328449999796046	-1.81303832424765	1.51246618636079	0.131229803368999	0.775846991174186	Junction	Caudate
chr17:15547149-15555281(-)	ENSG00000259024.6	ENSG00000259024	TVP23C-CDRT4	0.131186693674197	-0.315960352548651	1.51246606180641	0.131229835025674	0.775846991174186	Junction	Caudate
chr3:49861301-49861438(-)	ENSG00000164076.16	ENSG00000164076	CAMKV	0.098797963991583	5.0922927435362	1.51241995771248	0.131241553225813	0.775846991174186	Junction	Caudate
chr2:91618155-91655367(-)	ENSG00000143429.10	ENSG00000143429	AC027612.6	-0.199962779112545	-1.4439806682302	-1.5124135252006	0.131243188231299	0.775846991174186	Junction	Caudate
chr7:102761412-102763381(+)	ENSG00000222011.8	ENSG00000222011	FAM185A	-0.212649440450129	-1.83753162130944	-1.51240676326297	0.13124490698678	0.775846991174186	Junction	Caudate
chr10:73008293-73009806(-)	ENSG00000122884.12	ENSG00000122884	P4HA1	0.10369144349049	1.21587711369788	1.51240467277537	0.131245438352374	0.775846991174186	Junction	Caudate
chr6:33167534-33167798(-)	ENSG00000204248.10	ENSG00000204248	COL11A2	0.169355514962805	-1.30223132677714	1.51238198074832	0.131251206378759	0.775846991174186	Junction	Caudate
chr2:70683768-70688023(-)	ENSG00000075340.22	ENSG00000075340	ADD2	0.0914428875575951	3.14013095940435	1.51237256473126	0.13125359986917	0.775846991174186	Junction	Caudate
chr9:129868450-129868861(+)	ENSG00000136878.12	ENSG00000136878	USP20	-0.0834976237110763	0.737161850438345	-1.51236853782343	0.131254623493371	0.775846991174186	Junction	Caudate
chr2:233496833-233498547(-)	ENSG00000085982.13	ENSG00000085982	USP40	0.0812599730875138	0.885171170284656	1.51236389529964	0.13125580361245	0.775846991174186	Junction	Caudate
chr19:49560693-49576758(-)	ENSG00000142546.13	ENSG00000142546	NOSIP	-0.172134023605411	-1.47789045507545	-1.51226202888204	0.131281699904787	0.775889426817333	Junction	Caudate
chr20:41550341-41551304(-)	ENSG00000124177.14	ENSG00000124177	CHD6	-0.130078675844366	-1.04732821039778	-1.51225365422354	0.131283829071874	0.775889426817333	Junction	Caudate
chr1:223810514-223814239(-)	ENSG00000143514.16	ENSG00000143514	TP53BP2	-0.058838799984353	1.94942372825143	-1.51222060830983	0.131292230903218	0.775889426817333	Junction	Caudate
chr8:38414024-38414151(-)	ENSG00000077782.19	ENSG00000077782	FGFR1	-0.0778095690565086	1.44009696381882	-1.51220754146465	0.131295553227594	0.775889426817333	Junction	Caudate
chr15:41270619-41278766(+)	ENSG00000187446.11	ENSG00000187446	CHP1	-0.0393318516050285	2.75538796618505	-1.51217292686024	0.131304354516262	0.775889426817333	Junction	Caudate
chr1:182386403-182387130(-)	ENSG00000135821.17	ENSG00000135821	GLUL	-0.0666462103004047	7.5774977874157	-1.51215646488654	0.131308540384107	0.775889426817333	Junction	Caudate
chr2:120019265-120042005(+)	ENSG00000115109.13	ENSG00000115109	EPB41L5	-0.0603093316795514	1.56273299583015	-1.51215638321002	0.13130856115266	0.775889426817333	Junction	Caudate
chr9:131114619-131117755(+)	ENSG00000126878.12	ENSG00000126878	AIF1L	0.08177901195918	3.87347788631873	1.51213949220859	0.131312856219997	0.775889426817333	Junction	Caudate
chr6:93256038-93257461(-)	ENSG00000135333.13	ENSG00000135333	EPHA7	0.108672452408242	0.86342516757823	1.51207986000503	0.131328020454092	0.775889426817333	Junction	Caudate
chr19:21359144-21361765(+)	ENSG00000172687.13	ENSG00000172687	ZNF738	0.0979222622583868	0.8157868368429	1.51204234110783	0.131337562060123	0.775889426817333	Junction	Caudate
chr11:64792087-64792171(-)	ENSG00000168067.11	ENSG00000168067	MAP4K2	0.105595367173916	-0.317054503432352	1.51203476424727	0.131339489032408	0.775889426817333	Junction	Caudate
chr6:2248927-2263600(+)	ENSG00000250903.8	ENSG00000250903	GMDS-AS1	0.107933902011461	-0.314664422944786	1.51202275351429	0.131342543686907	0.775889426817333	Junction	Caudate
chr12:121510040-121513275(-)	ENSG00000089094.17	ENSG00000089094	KDM2B	0.0683551105564569	0.828271785893219	1.51201524133223	0.131344454266249	0.775889426817333	Junction	Caudate
chr11:34097297-34097697(+)	ENSG00000135387.20	ENSG00000135387	CAPRIN1	0.0291090386059275	4.50097132509932	1.51200776751752	0.131346355109056	0.775889426817333	Junction	Caudate
chr13:94469046-94489376(-)	ENSG00000080166.15	ENSG00000080166	DCT	-0.148362402399036	-1.52988629042353	-1.51200759889982	0.131346397994462	0.775889426817333	Junction	Caudate
chr4:4649110-4649372(+)	ENSG00000247708.7	ENSG00000247708	STX18-AS1	-0.078363990245165	1.8907191059249	-1.51198588871836	0.131351919747656	0.775889426817333	Junction	Caudate
chr12:49102377-49102467(-)	ENSG00000139636.15	ENSG00000139636	LMBR1L	0.0828861439106946	0.321924656772456	1.51197915228142	0.131353633125296	0.775889426817333	Junction	Caudate
chr6:34040749-34056543(-)	ENSG00000124493.13	ENSG00000124493	GRM4	0.109944338143383	1.73042103799754	1.511968493866	0.131356344073263	0.775889426817333	Junction	Caudate
chr1:110948400-110949850(-)	ENSG00000121931.15	ENSG00000121931	LRIF1	0.0661532877795225	1.36983875702803	1.51196638076929	0.13135688154062	0.775889426817333	Junction	Caudate
chr1:45714467-45716894(-)	ENSG00000197429.10	ENSG00000197429	IPP	0.0783451019579818	0.503693333538311	1.5119450468682	0.131362307926425	0.775889426817333	Junction	Caudate
chr1:167365568-167370160(+)	ENSG00000143190.21	ENSG00000143190	POU2F1	-0.0694988028358526	0.86347838009827	-1.51193177098986	0.131365684801389	0.775889426817333	Junction	Caudate
chr12:50723324-50724774(+)	ENSG00000066084.12	ENSG00000066084	DIP2B	0.0666167777286248	3.44673471305531	1.51185868456056	0.131384276399422	0.775967738189381	Junction	Caudate
chr14:64785628-64785748(-)	ENSG00000070182.18	ENSG00000070182	SPTB	0.0826752614922998	2.78066994558078	1.51184038667396	0.131388931304299	0.775967738189381	Junction	Caudate
chr19:53091530-53091636(-)	ENSG00000170949.17	ENSG00000170949	ZNF160	-0.167542890892057	-1.59113627833436	-1.5118219687159	0.13139361688446	0.775967738189381	Junction	Caudate
chr11:92887114-92889188(+)	ENSG00000165323.15	ENSG00000165323	FAT3	0.107597559802776	2.0999229458416	1.51173762774903	0.131415075124101	0.776046384952563	Junction	Caudate
chr20:34519499-34526271(+)				-0.188209069624709	-1.51844653858242	-1.51173117420029	0.131416717164422	0.776046384952563	Junction	Caudate
chr7:55155947-55156532(+)	ENSG00000146648.16	ENSG00000146648	EGFR	-0.062809023091452	1.70507459589978	-1.51166765677148	0.131432879384856	0.776112938340992	Junction	Caudate
chr3:105552586-105571851(+)	ENSG00000170017.12	ENSG00000170017	ALCAM	0.0469710799463371	3.85159294917594	1.5116241543562	0.131443949611189	0.77614941960009	Junction	Caudate
chr2:154245983-154259020(+)	ENSG00000144278.14	ENSG00000144278	GALNT13	0.0528279557632751	2.34227274599181	1.51159033241618	0.131452556911247	0.776171355613132	Junction	Caudate
chr19:44392467-44397198(-)	ENSG00000267508.5	ENSG00000267508	ZNF285	0.154355796535463	-1.14504914878818	1.51153964343334	0.131465457503617	0.776198159759812	Junction	Caudate
chr11:12514066-12517609(+)	ENSG00000197702.11	ENSG00000197702	PARVA	-0.0596560411316979	1.89319722326951	-1.51149753064085	0.131476176163154	0.776198159759812	Junction	Caudate
chr22:17592737-17594528(-)	ENSG00000131100.12	ENSG00000131100	ATP6V1E1	0.043775362078231	4.9774960228463	1.51149216228881	0.131477542579209	0.776198159759812	Junction	Caudate
chr2:178685331-178685517(-)	ENSG00000155657.25	ENSG00000155657	TTN	-0.196729131566622	-1.72618954766031	-1.51146135342572	0.131485384626845	0.776198159759812	Junction	Caudate
chr11:48150184-48153795(+)	ENSG00000149177.12	ENSG00000149177	PTPRJ	0.0537537944575002	1.76598820473742	1.51143267901039	0.131492683701972	0.776198159759812	Junction	Caudate
chr17:39725205-39725326(+)	ENSG00000141736.13	ENSG00000141736	ERBB2	-0.104406389663702	0.295097893474983	-1.51139330952187	0.131502705722631	0.776198159759812	Junction	Caudate
chr7:12644706-12649466(+)	ENSG00000006747.14	ENSG00000006747	SCIN	-0.108184597978901	0.620886767288798	-1.51139004553466	0.13150353664015	0.776198159759812	Junction	Caudate
chr11:66845037-66845165(+)	ENSG00000173653.7	ENSG00000173653	RCE1	-0.116660234056146	-0.424654794565573	-1.51138351234852	0.131505199814215	0.776198159759812	Junction	Caudate
chr21:31685241-31685397(-)	ENSG00000156304.14	ENSG00000156304	SCAF4	-0.111362620364697	-0.33548075064229	-1.51138149787925	0.131505712647394	0.776198159759812	Junction	Caudate
chr16:22437493-22454701(+)	ENSG00000237296.9	ENSG00000237296	SMG1P1	0.148162523789849	-0.47139358933698	1.51136031452196	0.131511105491271	0.776198159759812	Junction	Caudate
chr16:68337572-68339321(+)	ENSG00000132600.16	ENSG00000132600	PRMT7	0.063756341986181	1.05022519066984	1.51135036256203	0.131513639113493	0.776198159759812	Junction	Caudate
chr3:75906961-75937480(+)	ENSG00000185008.17	ENSG00000185008	ROBO2	-0.203345318039331	-1.80410866536575	-1.51133625966703	0.131517229567614	0.776198159759812	Junction	Caudate
chr4:127684487-127687740(+)	ENSG00000164066.12	ENSG00000164066	INTU	-0.200554025289728	-1.84763349494218	-1.51132263156674	0.131520699216283	0.776198159759812	Junction	Caudate
chr8:130167623-130168991(-)	ENSG00000153317.14	ENSG00000153317	ASAP1	-0.0547130921799589	2.99226082059576	-1.5112479940579	0.131539702829706	0.776281436369932	Junction	Caudate
chr9:131511468-131512040(+)	ENSG00000130714.15	ENSG00000130714	POMT1	-0.0661216382746714	0.899749975968652	-1.51119317688086	0.131553661307525	0.776300961292784	Junction	Caudate
chr12:21882874-21887825(-)	ENSG00000069431.11	ENSG00000069431	ABCC9	0.102519913073028	0.985190787094303	1.51117311067263	0.131558771193406	0.776300961292784	Junction	Caudate
chr7:14698170-14701680(-)	ENSG00000136267.13	ENSG00000136267	DGKB	0.0679442436182589	5.50860122521375	1.51115495810583	0.131563393901074	0.776300961292784	Junction	Caudate
chr16:68372388-68386597(-)	ENSG00000103056.11	ENSG00000103056	SMPD3	0.109418778702691	0.779396787510865	1.51114660630515	0.131565520801588	0.776300961292784	Junction	Caudate
chr6:33313865-33314004(-)	ENSG00000231925.11	ENSG00000231925	TAPBP	0.0537164939674198	2.79092132528052	1.51111931703849	0.131572470573908	0.776300961292784	Junction	Caudate
chr2:165100425-165112884(-)	ENSG00000153253.15	ENSG00000153253	SCN3A	0.079598642457689	1.4614100906758	1.51111807117278	0.131572787866023	0.776300961292784	Junction	Caudate
chr14:88429464-88431171(+)	ENSG00000042317.16	ENSG00000042317	SPATA7	-0.0933465194097672	2.29994616179442	-1.511072248864	0.131584458122644	0.776300961292784	Junction	Caudate
chr2:203097634-203099628(+)	ENSG00000144426.18	ENSG00000144426	NBEAL1	0.125115356321644	-0.383855410840956	1.5110720344217	0.131584512739783	0.776300961292784	Junction	Caudate
chr8:27634208-27649701(+)	ENSG00000168077.13	ENSG00000168077	SCARA3	0.0848352273117524	1.62264717567591	1.51106207327598	0.131587049801989	0.776300961292784	Junction	Caudate
chr9:137728530-137743370(+)	ENSG00000181090.18	ENSG00000181090	EHMT1	0.0927215300351333	0.111199022713812	1.51103983159482	0.131592714802652	0.776305514574083	Junction	Caudate
chr22:43133487-43137080(-)	ENSG00000100294.12	ENSG00000100294	MCAT	0.128318221500493	-0.543712717193771	1.51099842267793	0.131603262242116	0.776328750423891	Junction	Caudate
chr16:50222435-50223173(+)	ENSG00000121274.12	ENSG00000121274	PAPD5	0.0750676883041579	0.937452499394145	1.51098594649932	0.131606440231015	0.776328750423891	Junction	Caudate
chr9:39809616-39809730(-)	ENSG00000278175.2	ENSG00000278175	GLIDR	-0.168752348841427	-1.19402261486958	-1.5109646471714	0.131611865830583	0.776331890021637	Junction	Caudate
chr1:144055422-144063169(+)	ENSG00000270872.2	ENSG00000270872	SRGAP2D	0.196054746106743	0.227750156247531	1.51093915383989	0.131618360001787	0.776341332278082	Junction	Caudate
chr1:204464133-204464449(-)	ENSG00000133056.13	ENSG00000133056	PIK3C2B	0.0732926858681459	2.13455794805382	1.51085003147288	0.131641064992771	0.776363432437293	Junction	Caudate
chr19:52613619-52613702(-)				-0.265535069879677	-1.94797214363765	-1.51083265047998	0.131645493364099	0.776363432437293	Junction	Caudate
chr4:150844780-150848817(-)	ENSG00000198589.10	ENSG00000198589	LRBA	0.0586453374040059	1.6333955898945	1.51083159704828	0.131645761763695	0.776363432437293	Junction	Caudate
chr9:19516403-19520893(-)	ENSG00000155886.11	ENSG00000155886	SLC24A2	0.0606776966794243	4.64687199541329	1.51083058267762	0.13164602021149	0.776363432437293	Junction	Caudate
chr1:23109651-23168765(-)	ENSG00000169641.13	ENSG00000169641	LUZP1	-0.146417598182949	-1.54698352284968	-1.51082235023398	0.131648117740333	0.776363432437293	Junction	Caudate
chr7:2355421-2360709(+)	ENSG00000106263.17	ENSG00000106263	EIF3B	-0.0553328624119395	2.09015122496493	-1.51078642012143	0.131657272610596	0.776363432437293	Junction	Caudate
chr7:78501788-78521429(-)	ENSG00000187391.19	ENSG00000187391	MAGI2	0.0463972500459315	2.57471927866763	1.51076249792474	0.131663368179491	0.776363432437293	Junction	Caudate
chr1:7784377-7784653(+)	ENSG00000049246.14	ENSG00000049246	PER3	0.131944731369036	-0.459335608186234	1.5107557752947	0.131665081199434	0.776363432437293	Junction	Caudate
chr20:62315208-62315947(-)	ENSG00000130702.14	ENSG00000130702	LAMA5	-0.124275574420346	-0.495440976573362	-1.5107515854541	0.131666148838057	0.776363432437293	Junction	Caudate
chr2:151492282-151492386(-)	ENSG00000183091.19	ENSG00000183091	NEB	0.161644508205485	-1.04914155494374	1.51069534849599	0.131680479569424	0.776366026350455	Junction	Caudate
chr21:32362022-32363155(-)	ENSG00000142207.6	ENSG00000142207	URB1	0.0612761625238409	1.60088620544165	1.5106950988003	0.131680543201494	0.776366026350455	Junction	Caudate
chr13:77185378-77185870(-)	ENSG00000005810.17	ENSG00000005810	MYCBP2	0.0524936144601727	3.34990615485828	1.51067662731268	0.131685250513637	0.776366026350455	Junction	Caudate
chr2:241235595-241236614(-)	ENSG00000115677.16	ENSG00000115677	HDLBP	0.0303488879164215	4.40374394651153	1.51067304655057	0.131686163057616	0.776366026350455	Junction	Caudate
chr12:112247077-112247461(-)	ENSG00000173064.11	ENSG00000173064	HECTD4	0.0483197579371971	2.94116152601076	1.51063077896063	0.131696935168379	0.77637623099899	Junction	Caudate
chr11:108514876-108518234(-)	ENSG00000110723.11	ENSG00000110723	EXPH5	-0.0955544813925306	0.0506550067790871	-1.51062785162768	0.131697681239488	0.77637623099899	Junction	Caudate
chr7:55202626-55205255(+)	ENSG00000146648.16	ENSG00000146648	EGFR	-0.0771331023874019	1.57119122937615	-1.51056667820817	0.131713272880141	0.776439294855066	Junction	Caudate
chr19:35312018-35313289(+)	ENSG00000105695.14	ENSG00000105695	MAG	0.123383257189249	4.50470736851678	1.51052169581192	0.131724738732691	0.776478033734912	Junction	Caudate
chr7:71421106-71571284(+)	ENSG00000185274.11	ENSG00000185274	WBSCR17	0.0890148534621712	2.23518087447976	1.51043339531873	0.131747248472164	0.77655340661176	Junction	Caudate
chr1:35893279-35893673(+)	ENSG00000092847.11	ENSG00000092847	AGO1	0.050179171360091	1.99569407361624	1.51043313516361	0.131747314795853	0.77655340661176	Junction	Caudate
chr17:60889772-60902619(+)	ENSG00000141376.21	ENSG00000141376	BCAS3	0.0462884901546968	2.29566734150602	1.51035665962874	0.131766812518995	0.776596425627754	Junction	Caudate
chr6:33438564-33438774(+)	ENSG00000197283.13	ENSG00000197283	SYNGAP1	0.0739589365425377	2.65659039525753	1.51035187309292	0.131768032938817	0.776596425627754	Junction	Caudate
chr15:49156017-49201161(+)	ENSG00000156958.14	ENSG00000156958	GALK2	0.0643568161410408	1.1637437002445	1.51031925801111	0.131776349018441	0.776596425627754	Junction	Caudate
chr1:204251612-204255625(-)	ENSG00000143850.13	ENSG00000143850	PLEKHA6	0.122567051963861	0.749525402398229	1.51031156540824	0.131778310510954	0.776596425627754	Junction	Caudate
chr5:62494125-62504666(+)	ENSG00000086200.16	ENSG00000086200	IPO11	-0.0720439060948742	0.731673372194223	-1.51030624037769	0.131779668323139	0.776596425627754	Junction	Caudate
chr8:143792134-143792219(-)	ENSG00000180900.17	ENSG00000180900	SCRIB	0.180592789499716	-1.29311977436737	1.51027539554343	0.131787533561016	0.776596425627754	Junction	Caudate
chr19:16829541-16829790(+)	ENSG00000127511.9	ENSG00000127511	SIN3B	0.118447974570924	-0.633334418512174	1.51026749863306	0.13178954728199	0.776596425627754	Junction	Caudate
chr19:46711039-46713862(-)	ENSG00000105287.12	ENSG00000105287	PRKD2	-0.151491410676106	-1.44037753491673	-1.51025092566073	0.131793773486301	0.776596425627754	Junction	Caudate
chr5:139455437-139456473(-)	ENSG00000279686.1	ENSG00000279686	ECSCR	-0.152360076585006	-0.507124056606254	-1.51019386901179	0.131808324069869	0.776653318985504	Junction	Caudate
chr11:57696044-57696760(+)	ENSG00000156599.10	ENSG00000156599	ZDHHC5	-0.0630045250713177	1.31718692983311	-1.51011834428101	0.131827586304631	0.776676606022867	Junction	Caudate
chr17:551951-553379(-)	ENSG00000141252.19	ENSG00000141252	VPS53	0.0568695618659317	1.89285387083869	1.51011367806639	0.131828776473005	0.776676606022867	Junction	Caudate
chr19:10140910-10141104(-)	ENSG00000130816.14	ENSG00000130816	DNMT1	0.068200298560405	1.04218837693745	1.51009651307544	0.131833154661039	0.776676606022867	Junction	Caudate
chr2:189761661-189762684(-)	ENSG00000128694.11	ENSG00000128694	OSGEPL1	0.104232526115768	0.0402726933476463	1.51007432381441	0.131838814532035	0.776676606022867	Junction	Caudate
chr11:35292521-35301518(-)	ENSG00000110436.11	ENSG00000110436	SLC1A2	-0.0842466622539872	7.44507521421008	-1.51006306062852	0.131841687533705	0.776676606022867	Junction	Caudate
chr15:90593756-90602323(+)	ENSG00000140577.15	ENSG00000140577	CRTC3	0.0729388115891979	1.1029980389509	1.51004602316478	0.131846033524687	0.776676606022867	Junction	Caudate
chr10:119582224-119582458(-)	ENSG00000151923.17	ENSG00000151923	TIAL1	0.0523000485658674	2.28201618478894	1.51002991146296	0.131850143470785	0.776676606022867	Junction	Caudate
chr1:103026333-103031115(-)	ENSG00000060718.19	ENSG00000060718	COL11A1	0.101188861592877	0.0135559649824129	1.50999350238804	0.131859431456092	0.776676606022867	Junction	Caudate
chr5:176905493-176906010(-)	ENSG00000087206.16	ENSG00000087206	UIMC1	-0.0650180502133872	0.785818348306843	-1.50999144367673	0.131859956650262	0.776676606022867	Junction	Caudate
chr18:69698594-69738964(+)	ENSG00000206052.10	ENSG00000206052	DOK6	0.0971768317751306	2.73700037976617	1.50997099668147	0.131865172935106	0.776676606022867	Junction	Caudate
chr17:81126561-81127582(-)	ENSG00000181409.11	ENSG00000181409	AATK	0.0831378475080522	1.96805789810408	1.50996725669028	0.131866127071112	0.776676606022867	Junction	Caudate
chr15:90433796-90439331(+)	ENSG00000140575.12	ENSG00000140575	IQGAP1	-0.0729609203618661	1.86429939040473	-1.50990631354124	0.131881675472265	0.776714570221314	Junction	Caudate
chr1:29033246-29035825(+)	ENSG00000159023.19	ENSG00000159023	EPB41	0.0777931503550788	2.87645223925316	1.50989677463358	0.131884109259023	0.776714570221314	Junction	Caudate
chr7:132181621-132182096(-)	ENSG00000221866.9	ENSG00000221866	PLXNA4	0.0957076649306968	0.970059679071946	1.50988442571899	0.131887260051636	0.776714570221314	Junction	Caudate
chr3:4725582-4727122(+)	ENSG00000150995.18	ENSG00000150995	ITPR1	0.0943126840373431	1.96491574258531	1.50982654946	0.131902027805055	0.776733117576485	Junction	Caudate
chr11:72781295-72792874(-)	ENSG00000214530.8	ENSG00000214530	STARD10	0.0812757103709191	0.785892498119017	1.50978883225475	0.13191165245015	0.776733117576485	Junction	Caudate
chr1:16970454-16970635(+)	ENSG00000058453.16	ENSG00000058453	CROCC	-0.113592363122364	-0.254203772458831	-1.50971949430214	0.131929347476557	0.776733117576485	Junction	Caudate
chr20:34440345-34442207(+)	ENSG00000078747.13	ENSG00000078747	ITCH	0.0413068332055088	3.14788694498436	1.50970835060696	0.131932191516707	0.776733117576485	Junction	Caudate
chr9:37302232-37304187(+)	ENSG00000147905.17	ENSG00000147905	ZCCHC7	-0.0532689976098849	2.24156831955434	-1.509702176139	0.131933767355181	0.776733117576485	Junction	Caudate
chr12:121400219-121416158(+)	ENSG00000170633.16	ENSG00000170633	RNF34	0.0532171212763744	2.79913035531541	1.50969483870253	0.131935640023776	0.776733117576485	Junction	Caudate
chr14:81487943-81489251(-)	ENSG00000071537.13	ENSG00000071537	SEL1L	-0.0500165624052432	2.70925009251258	-1.50967629433431	0.131940373029963	0.776733117576485	Junction	Caudate
chr1:31700116-31702120(-)	ENSG00000084636.17	ENSG00000084636	COL16A1	0.111616887440634	0.151610305486728	1.50965653879404	0.131945415304122	0.776733117576485	Junction	Caudate
chr15:44328788-44331987(+)	ENSG00000166734.18	ENSG00000166734	CASC4	-0.035530098199321	4.51952934972258	-1.50959913376957	0.131960067835578	0.776733117576485	Junction	Caudate
chr4:113318621-113330245(+)	ENSG00000145362.17	ENSG00000145362	ANK2	0.0420959617448979	4.63913826101279	1.50957480644402	0.131966277724437	0.776733117576485	Junction	Caudate
chr7:103277639-103279832(-)	ENSG00000170629.14	ENSG00000170629	DPY19L2P2	0.108844842761193	0.262284696695619	1.50956098501394	0.131969805938331	0.776733117576485	Junction	Caudate
chr14:100935882-100936177(+)	ENSG00000258399.7	ENSG00000258399	MEG8	-0.133227297920072	-0.219679813884399	-1.50955817429481	0.131970523443125	0.776733117576485	Junction	Caudate
chr6:79077914-79078028(-)	ENSG00000146247.13	ENSG00000146247	PHIP	0.0551890871668925	1.53892641184713	1.50953325558814	0.131976884685108	0.776733117576485	Junction	Caudate
chr15:49009379-49011730(-)	ENSG00000138593.8	ENSG00000138593	SECISBP2L	0.069595310303964	3.96711018359315	1.50953325429012	0.131976885016473	0.776733117576485	Junction	Caudate
chr12:131714194-131714821(+)	ENSG00000061936.9	ENSG00000061936	SFSWAP	0.110657991421125	-0.089122175085161	1.5095207684422	0.131980072490693	0.776733117576485	Junction	Caudate
chr1:243378864-243415701(+)	ENSG00000054282.15	ENSG00000054282	SDCCAG8	-0.0380630993505056	3.24149479848656	-1.50951827690686	0.131980708554353	0.776733117576485	Junction	Caudate
chr5:150486004-150520867(+)	ENSG00000070614.14	ENSG00000070614	NDST1	-0.257997060218236	-2.06033899664063	-1.50951432412842	0.131981717663428	0.776733117576485	Junction	Caudate
chr20:4874093-4874575(-)	ENSG00000089057.14	ENSG00000089057	SLC23A2	-0.0473261789000932	2.99312763230108	-1.50946585735549	0.131994091286119	0.776733117576485	Junction	Caudate
chr20:20049432-20050469(-)	ENSG00000101343.14	ENSG00000101343	CRNKL1	0.0479109906201301	2.20852609848189	1.50939244608174	0.132012834986877	0.776733117576485	Junction	Caudate
chr12:26556376-26561761(-)	ENSG00000123104.11	ENSG00000123104	ITPR2	0.0693393718684832	1.38847192067661	1.50936844815762	0.132018962695143	0.776733117576485	Junction	Caudate
chr11:94821822-94830049(+)	ENSG00000166025.17	ENSG00000166025	AMOTL1	-0.0715969401724611	1.03536600639162	-1.50935805214044	0.132021617316779	0.776733117576485	Junction	Caudate
chr17:42774700-42775380(+)	ENSG00000131475.6	ENSG00000131475	VPS25	0.0436072818789931	2.31309509353206	1.50934395661806	0.132025216672894	0.776733117576485	Junction	Caudate
chr2:170073608-170079813(+)	ENSG00000144357.16	ENSG00000144357	UBR3	0.0465394672383781	3.30536716445426	1.50934083460784	0.132026013902808	0.776733117576485	Junction	Caudate
chr8:100920753-100923954(-)	ENSG00000164924.17	ENSG00000164924	YWHAZ	0.05215386051344	6.89364730777534	1.50932805767081	0.132029276633397	0.776733117576485	Junction	Caudate
chr12:15502064-15503907(+)	ENSG00000151490.13	ENSG00000151490	PTPRO	0.0966292013078412	1.27444911176747	1.50931410790258	0.132032838930872	0.776733117576485	Junction	Caudate
chr7:98627345-98628401(+)	ENSG00000106236.3	ENSG00000106236	NPTX2	-0.171784914730919	0.344209553644438	-1.50931291564101	0.132033143397492	0.776733117576485	Junction	Caudate
chr9:126962347-126965843(+)	ENSG00000136828.18	ENSG00000136828	RALGPS1	0.0505271077392192	2.23705794071578	1.50929852320683	0.132036818821775	0.776733117576485	Junction	Caudate
chr16:2233184-2233437(+)	ENSG00000167967.15	ENSG00000167967	E4F1	-0.0718881723435966	0.901254637312319	-1.50928411038018	0.132040499533472	0.776733117576485	Junction	Caudate
chr6:130104576-130120878(+)	ENSG00000198945.7	ENSG00000198945	L3MBTL3	-0.121239800832605	-0.785732520366512	-1.50927618532732	0.132042523447699	0.776733117576485	Junction	Caudate
chr7:132885746-132975168(-)	ENSG00000106554.11	ENSG00000106554	CHCHD3	-0.1282203773031	1.3224526843266	-1.50926947983891	0.13204423592621	0.776733117576485	Junction	Caudate
chr11:123057920-123058251(+)	ENSG00000109971.13	ENSG00000109971	HSPA8	0.247693533430858	-1.86805589342773	1.50926086983504	0.132046434813981	0.776733117576485	Junction	Caudate
chr6:83162920-83164659(+)	ENSG00000083097.14	ENSG00000083097	DOPEY1	0.104952980940779	-0.344794894833708	1.50921531935379	0.132058068313574	0.776733117576485	Junction	Caudate
chrX:103377107-103377509(+)	ENSG00000166681.13	ENSG00000166681	BEX3	0.04778862679987	5.95882467786268	1.50918744932201	0.132065186655675	0.776733117576485	Junction	Caudate
chrX:24715204-24716361(+)	ENSG00000101868.10	ENSG00000101868	POLA1	0.0762019587269467	0.578443971409558	1.50917758313166	0.132067706671155	0.776733117576485	Junction	Caudate
chr14:88853057-88857189(+)	ENSG00000165533.18	ENSG00000165533	TTC8	-0.0552881843216643	1.85411119234187	-1.50916634883787	0.132070576172201	0.776733117576485	Junction	Caudate
chr6:110105577-110107076(-)	ENSG00000112290.12	ENSG00000112290	WASF1	0.0867009952988295	0.733051569125836	1.50914041132173	0.1320772014049	0.776733117576485	Junction	Caudate
chr5:151186125-151187385(-)	ENSG00000198624.12	ENSG00000198624	CCDC69	-0.104741971636077	0.0811804338928327	-1.50914039965657	0.132077204384594	0.776733117576485	Junction	Caudate
chr11:85280810-85285219(-)	ENSG00000150672.16	ENSG00000150672	DLG2	-0.127062434041748	-0.743878210466658	-1.50913594084896	0.132078343326106	0.776733117576485	Junction	Caudate
chr16:69260261-69270142(+)	ENSG00000168807.16	ENSG00000168807	SNTB2	0.0555713517049435	1.99117532261165	1.50911351502976	0.132084071811185	0.776733117576485	Junction	Caudate
chr5:66038483-66043076(+)	ENSG00000112851.14	ENSG00000112851	ERBIN	0.0644253545886467	4.05234732897202	1.50910500740571	0.132086245062061	0.776733117576485	Junction	Caudate
chr20:25278463-25279056(+)	ENSG00000100994.11	ENSG00000100994	PYGB	-0.0443228854414956	3.69293632829346	-1.50907770525914	0.132093219513641	0.77674534009782	Junction	Caudate
chr14:102443828-102445805(+)	ENSG00000196663.15	ENSG00000196663	TECPR2	0.0473989224368092	2.23290756706321	1.50900448799728	0.132111924594265	0.776750623634662	Junction	Caudate
chr3:197532523-197533488(-)	ENSG00000161267.11	ENSG00000161267	BDH1	0.0607761875804694	1.92730980959011	1.50898498156893	0.132116908320091	0.776750623634662	Junction	Caudate
chr17:37263895-37270750(-)	ENSG00000278540.4	ENSG00000278540	ACACA	0.0536015375359676	2.09202652546407	1.50897429166443	0.132119639561401	0.776750623634662	Junction	Caudate
chr6:138911372-138912764(-)	ENSG00000135597.18	ENSG00000135597	REPS1	-0.0471435691431504	2.16021426682051	-1.50895920910194	0.13212349318948	0.776750623634662	Junction	Caudate
chr19:35139233-35140075(+)	ENSG00000266964.5	ENSG00000266964	FXYD1	-0.0961311978469854	0.48229563297763	-1.5089286326376	0.132131305812005	0.776750623634662	Junction	Caudate
chr11:18292977-18295019(-)	ENSG00000110756.17	ENSG00000110756	HPS5	0.0775132086955043	1.23768006306161	1.50892808379894	0.132131446049595	0.776750623634662	Junction	Caudate
chr2:64104831-64108239(-)	ENSG00000197329.11	ENSG00000197329	PELI1	0.0663635954763068	2.01736980923708	1.50892080669376	0.132133305484373	0.776750623634662	Junction	Caudate
chr4:165220060-165238777(+)	ENSG00000109466.13	ENSG00000109466	KLHL2	0.0792573846548709	1.32064317273963	1.50888748726095	0.132141819474759	0.776750623634662	Junction	Caudate
chr12:75325289-75326417(-)	ENSG00000180881.19	ENSG00000180881	CAPS2	0.152387998961735	-1.05041170750132	1.50888027746895	0.132143661822166	0.776750623634662	Junction	Caudate
chr9:83349758-83372912(-)	ENSG00000172159.15	ENSG00000172159	FRMD3	-0.120822389859056	-0.541249552364878	-1.50886872342941	0.132146614314432	0.776750623634662	Junction	Caudate
chr20:5942037-5942427(-)	ENSG00000089195.14	ENSG00000089195	TRMT6	-0.0714320484511594	0.634520106694656	-1.50886340243256	0.13214797404679	0.776750623634662	Junction	Caudate
chr5:180269410-180280439(-)	ENSG00000050748.17	ENSG00000050748	MAPK9	0.0514637973105589	3.64297879449567	1.50881271440851	0.132160927455924	0.776772054427955	Junction	Caudate
chr6:109796852-109825087(+)	ENSG00000112367.10	ENSG00000112367	FIG4	0.0721736280012533	2.40443970965897	1.50880227543597	0.132163595275397	0.776772054427955	Junction	Caudate
chr5:80854317-80864812(+)	ENSG00000113318.9	ENSG00000113318	MSH3	0.0612610501800942	1.31090963352039	1.50879165912003	0.13216630846031	0.776772054427955	Junction	Caudate
chr12:6823764-6825483(+)	ENSG00000250510.7	ENSG00000250510	GPR162	0.1645498168277	-1.04718817268258	1.50868995741083	0.132192302303147	0.776896045949036	Junction	Caudate
chr5:90724990-90725085(+)	ENSG00000164199.15	ENSG00000164199	ADGRV1	-0.0852710997041823	2.52583976954591	-1.50860644203082	0.132213650892265	0.776992729073117	Junction	Caudate
chr4:56351458-56353403(-)	ENSG00000157426.13	ENSG00000157426	AASDH	-0.0888628341474521	0.193160996768278	-1.50855646626885	0.132226427210744	0.7770390294101	Junction	Caudate
chr2:85543035-85543669(+)	ENSG00000168906.12	ENSG00000168906	MAT2A	-0.0616922758481579	3.55765313428173	-1.50851767166512	0.132236345724704	0.777049801242874	Junction	Caudate
chr11:47172334-47173425(-)	ENSG00000149182.14	ENSG00000149182	ARFGAP2	-0.0514807159638154	2.66508440256666	-1.50851098245477	0.132238055995943	0.777049801242874	Junction	Caudate
chr2:233289975-233290247(+)	ENSG00000085978.21	ENSG00000085978	ATG16L1	0.0706460529832928	1.20972392998612	1.50846042662989	0.132250982468557	0.777080288902606	Junction	Caudate
chr17:7327010-7327164(-)	ENSG00000215041.9	ENSG00000215041	NEURL4	0.0716985113433296	0.693895793905026	1.50845237782986	0.132253040533623	0.777080288902606	Junction	Caudate
chr2:99402347-99402643(-)	ENSG00000135945.9	ENSG00000135945	REV1	-0.0654703510854358	0.738835488767701	-1.50840982755206	0.132263920984259	0.777109461572479	Junction	Caudate
chrX:149483215-149486924(-)	ENSG00000010404.17	ENSG00000010404	IDS	-0.0735375422256414	3.69227753255739	-1.50839465059965	0.132267802022324	0.777109461572479	Junction	Caudate
chr11:118392896-118396313(+)	ENSG00000110344.9	ENSG00000110344	UBE4A	0.0391317442614298	2.89707045113312	1.50837403008894	0.132273075224635	0.777111664360403	Junction	Caudate
chr2:37079332-37081600(-)	ENSG00000008869.11	ENSG00000008869	HEATR5B	0.146463197999904	-1.37133405140448	1.5083472020861	0.132279936089269	0.777123194244122	Junction	Caudate
chr3:131905445-132034566(-)	ENSG00000196353.11	ENSG00000196353	CPNE4	0.126012886925505	-0.0603765124808953	1.50831819510932	0.132287354505594	0.777137998678535	Junction	Caudate
chr22:34897957-34902622(-)				-0.161193275823865	-0.822453678816309	-1.5082647872068	0.132301014205623	0.777189465831898	Junction	Caudate
chr11:75428627-75429748(-)	ENSG00000149243.15	ENSG00000149243	KLHL35	0.146429507244196	-1.05437839093409	1.50824519602999	0.132306025154758	0.777190124807554	Junction	Caudate
chr16:29971579-29972949(+)	ENSG00000149932.16	ENSG00000149932	TMEM219	0.0410450027409561	4.82053959733244	1.50819299432886	0.132319377807732	0.777216040376595	Junction	Caudate
chr17:63714109-63726637(-)	ENSG00000266173.5	ENSG00000266173	STRADA	-0.141345274685793	-1.04252538723105	-1.50817257220493	0.13232460186008	0.777216040376595	Junction	Caudate
chr20:36688785-36706971(-)	ENSG00000101079.20	ENSG00000101079	NDRG3	0.0583596405176802	3.68725636685021	1.50817049301932	0.132325133732192	0.777216040376595	Junction	Caudate
chr19:434866-436164(-)	ENSG00000129946.10	ENSG00000129946	SHC2	-0.0950267847710834	1.12120451129691	-1.50814628102023	0.132331327475304	0.777223645193134	Junction	Caudate
chr6:56517621-56526360(-)	ENSG00000151914.19	ENSG00000151914	DST	0.0470415036809976	4.52716603334326	1.50805426568598	0.132354868246525	0.777280267410318	Junction	Caudate
chr17:29096916-29097222(-)	ENSG00000196535.15	ENSG00000196535	MYO18A	0.0600758501806497	2.73878914390278	1.50803651756731	0.132359409216492	0.777280267410318	Junction	Caudate
chr19:17624953-17626632(-)	ENSG00000130477.15	ENSG00000130477	UNC13A	0.0892472495539152	2.89688472783574	1.50801041332731	0.132366088373806	0.777280267410318	Junction	Caudate
chr8:66444421-66444593(+)	ENSG00000147576.15	ENSG00000147576	ADHFE1	-0.0855633004554045	1.06786041121562	-1.50798211140554	0.132373330136726	0.777280267410318	Junction	Caudate
chr10:89338336-89342560(-)	ENSG00000107798.17	ENSG00000107798	LIPA	0.206976267709361	-0.589517522742394	1.50796706909145	0.132377179218839	0.777280267410318	Junction	Caudate
chr12:27687508-27688297(+)	ENSG00000110841.13	ENSG00000110841	PPFIBP1	-0.0670657054774378	1.55564975644946	-1.50795137676303	0.132381194721736	0.777280267410318	Junction	Caudate
chr7:74216070-74216824(+)	ENSG00000086730.16	ENSG00000086730	LAT2	-0.147160769910156	-0.31992771245213	-1.50794438564319	0.13238298370676	0.777280267410318	Junction	Caudate
chr11:65014273-65018363(+)	ENSG00000213465.7	ENSG00000213465	ARL2	0.0589877779664653	5.16866164698858	1.50793954891792	0.132384221406324	0.777280267410318	Junction	Caudate
chr1:237781647-237783674(+)	ENSG00000198626.15	ENSG00000198626	RYR2	0.0903820759480396	3.15714155693433	1.50792119465596	0.132388918273874	0.777280267410318	Junction	Caudate
chr3:167368575-167372833(-)	ENSG00000169064.12	ENSG00000169064	ZBBX	-0.12035404618796	0.0180040846594444	-1.50791711818862	0.132389961462096	0.777280267410318	Junction	Caudate
chr1:31911827-31915894(-)	ENSG00000184007.18	ENSG00000184007	PTP4A2	0.0591096262544705	5.0536834985938	1.50784951058248	0.132407263516059	0.77732668098156	Junction	Caudate
chr20:31945890-31946495(-)	ENSG00000088356.5	ENSG00000088356	PDRG1	0.0595802729518387	1.36440700218485	1.50784517245818	0.132408373783427	0.77732668098156	Junction	Caudate
chr10:112410636-112411455(+)	ENSG00000197142.10	ENSG00000197142	ACSL5	-0.150754889309137	-0.129247193248208	-1.50782428770462	0.13241371897371	0.77732668098156	Junction	Caudate
chr19:45039109-45040183(+)	ENSG00000104859.14	ENSG00000104859	CLASRP	-0.0912282231588627	0.238923149602097	-1.5077858737409	0.132423550983206	0.77732668098156	Junction	Caudate
chr1:65618147-65619927(+)	ENSG00000116678.18	ENSG00000116678	LEPR	-0.097595193611124	0.226504652568669	-1.50778392725539	0.132424049199028	0.77732668098156	Junction	Caudate
chr12:40315301-40319987(+)	ENSG00000188906.14	ENSG00000188906	LRRK2	0.0653635582560711	1.51041615758223	1.50777136498507	0.132427264630127	0.77732668098156	Junction	Caudate
chr5:69365755-69366502(-)	ENSG00000273841.4	ENSG00000273841	TAF9	0.0605559803228546	3.08894739981618	1.50771957173842	0.132440522239263	0.777346894471937	Junction	Caudate
chr1:215602202-215604131(+)	ENSG00000136636.12	ENSG00000136636	KCTD3	-0.051759023524216	2.62159606509232	-1.50771603511654	0.132441427552271	0.777346894471937	Junction	Caudate
chr12:120575689-120575791(+)	ENSG00000022840.15	ENSG00000022840	RNF10	0.0299192565756738	3.88397633259276	1.5076824134612	0.132450034345087	0.777346894471937	Junction	Caudate
chr8:100071538-100072144(-)	ENSG00000132554.19	ENSG00000132554	RGS22	-0.196991741813449	-0.5682965396058	-1.5076813472592	0.132450307288783	0.777346894471937	Junction	Caudate
chr6:47608029-47609122(+)	ENSG00000198087.7	ENSG00000198087	CD2AP	-0.0741523190944699	0.818584382730348	-1.50764536107074	0.132459519873979	0.777361251680853	Junction	Caudate
chr14:61485657-61529074(+)	ENSG00000027075.13	ENSG00000027075	PRKCH	-0.0773309688113911	1.97397581435193	-1.5076203235534	0.132465929856469	0.777361251680853	Junction	Caudate
chr21:15818847-15824038(+)	ENSG00000155313.15	ENSG00000155313	USP25	0.0562304652606141	2.54608193741525	1.50761437375274	0.13246745313074	0.777361251680853	Junction	Caudate
chr10:110799919-110810382(+)	ENSG00000203867.7	ENSG00000203867	RBM20	0.144745860101663	-0.29979433236073	1.50755007130498	0.132483916780565	0.777397433136202	Junction	Caudate
chr6:41075387-41079028(+)	ENSG00000001167.14	ENSG00000001167	NFYA	-0.154212756298598	-1.52079731859221	-1.50752284810994	0.132490887339026	0.777397433136202	Junction	Caudate
chr10:124760504-124765391(-)	ENSG00000258539.1	ENSG00000258539	RP11-12J10.3	0.0615997085820366	1.25754650344997	1.50752076968178	0.132491419536803	0.777397433136202	Junction	Caudate
chr13:20862859-20868595(-)	ENSG00000132953.16	ENSG00000132953	XPO4	-0.0829702801527976	0.330297136566437	-1.50751374215852	0.132493219001385	0.777397433136202	Junction	Caudate
chr6:166538785-166626920(-)	ENSG00000071242.11	ENSG00000071242	RPS6KA2	0.0651784779095096	1.82025365279474	1.50748655874709	0.132500179752922	0.777409523587318	Junction	Caudate
chr17:553463-560425(-)	ENSG00000141252.19	ENSG00000141252	VPS53	0.0608649298852447	2.78217430103569	1.50746731651477	0.132505107209148	0.777409683766555	Junction	Caudate
chr17:82909308-82911757(+)	ENSG00000141556.20	ENSG00000141556	TBCD	0.0426094291500335	2.67605654324586	1.50740433813077	0.132521235400234	0.77744257054053	Junction	Caudate
chr3:10534134-10616823(-)	ENSG00000157087.16	ENSG00000157087	ATP2B2	-0.16083183658439	-1.15997186217034	-1.50736532733599	0.132531226475285	0.77744257054053	Junction	Caudate
chr2:224795095-224796315(-)	ENSG00000135905.18	ENSG00000135905	DOCK10	0.0889369486996423	2.67288142324235	1.50735782627626	0.132533147642739	0.77744257054053	Junction	Caudate
chr1:12319631-12321808(+)	ENSG00000048707.13	ENSG00000048707	VPS13D	0.0398353813674019	2.40290424305816	1.5073556470652	0.132533705785184	0.77744257054053	Junction	Caudate
chr17:7626794-7627142(-)	ENSG00000141504.11	ENSG00000141504	SAT2	-0.1632840679692	0.278454468888942	-1.50733736488113	0.132538388314536	0.77744257054053	Junction	Caudate
chr7:97117898-97181011(+)	ENSG00000196636.7	ENSG00000196636	SDHAF3	0.066810740284927	1.38450233030322	1.50731199291589	0.132544886929122	0.77744257054053	Junction	Caudate
chr6:44229792-44229906(+)	ENSG00000112759.16	ENSG00000112759	SLC29A1	-0.0772251038397121	0.948394017582527	-1.50731149246121	0.132545015114909	0.77744257054053	Junction	Caudate
chr3:124809157-124817620(-)	ENSG00000082781.11	ENSG00000082781	ITGB5	-0.0687853523946491	1.51067732449089	-1.50726163919376	0.132557784946477	0.777488727189865	Junction	Caudate
chr5:168204622-168211733(+)	ENSG00000145934.16	ENSG00000145934	TENM2	0.100485723094151	0.923871650320718	1.50717628736173	0.132579649896884	0.77757144070698	Junction	Caudate
chr19:17666705-17668116(-)	ENSG00000130477.15	ENSG00000130477	UNC13A	0.0852471763498877	3.23576205102526	1.50715218359486	0.132585825171468	0.77757144070698	Junction	Caudate
chr5:128167868-128171666(+)	ENSG00000064651.13	ENSG00000064651	SLC12A2	0.0911620867390301	3.2880431194431	1.50712966894252	0.132591593524175	0.77757144070698	Junction	Caudate
chr6:47576603-47577008(+)	ENSG00000198087.7	ENSG00000198087	CD2AP	-0.070207845748533	0.893983718001843	-1.5071251914205	0.132592740708219	0.77757144070698	Junction	Caudate
chr9:111386457-111389555(-)	ENSG00000136813.14	ENSG00000136813	KIAA0368	0.0420048180652778	4.13538838325622	1.50711093634369	0.132596393046875	0.77757144070698	Junction	Caudate
chr5:150521768-150527803(+)	ENSG00000070614.14	ENSG00000070614	NDST1	-0.0563794477814023	2.22113504223765	-1.5070557312386	0.132610538060709	0.777580043325492	Junction	Caudate
chr17:7907703-7907890(+)	ENSG00000170004.16	ENSG00000170004	CHD3	0.164475376307444	-1.27369345075225	1.50703716945809	0.132615294345275	0.777580043325492	Junction	Caudate
chr5:71048114-71048761(-)	ENSG00000145736.14	ENSG00000145736	GTF2H2	0.164411362846595	0.963554799565163	1.507017636953	0.132620299512237	0.777580043325492	Junction	Caudate
chr2:100415112-100417257(-)	ENSG00000115526.10	ENSG00000115526	CHST10	0.162853035664207	-1.25722489636225	1.50700705693846	0.132623010681986	0.777580043325492	Junction	Caudate
chr14:64141524-64141941(+)	ENSG00000054654.15	ENSG00000054654	SYNE2	-0.126111372142907	-0.733534312019343	-1.50700015571815	0.132624779169665	0.777580043325492	Junction	Caudate
chr2:158621422-158631752(+)	ENSG00000144283.21	ENSG00000144283	PKP4	0.137673693801709	-0.26216664676737	1.50697190169225	0.132632019659579	0.777580043325492	Junction	Caudate
chr1:11857672-11858213(-)	ENSG00000120937.8	ENSG00000120937	NPPB	-0.212809862126314	-1.91103564210876	-1.5069375181609	0.13264083133564	0.777580043325492	Junction	Caudate
chr11:77960392-77960952(-)	ENSG00000149262.16	ENSG00000149262	INTS4	-0.05547156312274	1.47837558785418	-1.50693526742484	0.132641408161287	0.777580043325492	Junction	Caudate
chr1:943059-943252(+)	ENSG00000187634.11	ENSG00000187634	SAMD11	0.198618024418697	-1.68432184992215	1.50693307094344	0.13264197108426	0.777580043325492	Junction	Caudate
chr8:100924051-100924134(-)	ENSG00000164924.17	ENSG00000164924	YWHAZ	0.0519343976812556	6.61585670161233	1.50689479582808	0.132651780680946	0.777580148828002	Junction	Caudate
chr7:38384926-38389803(-)	ENSG00000078053.16	ENSG00000078053	AMPH	0.0829857690505225	1.00999771607922	1.5068936945067	0.132652062948888	0.777580148828002	Junction	Caudate
chr15:50580909-50583088(-)	ENSG00000092439.13	ENSG00000092439	TRPM7	-0.0549666826841366	1.61914808869922	-1.50684743640743	0.132663919290841	0.777580148828002	Junction	Caudate
chr10:33197710-33202911(-)	ENSG00000099250.17	ENSG00000099250	NRP1	0.168424955551269	-1.53902341896945	1.50683977147547	0.132665883957267	0.777580148828002	Junction	Caudate
chr2:152575245-152578887(+)	ENSG00000157827.19	ENSG00000157827	FMNL2	0.0629506729782341	4.62105346344808	1.50678874808167	0.132678962790496	0.777580148828002	Junction	Caudate
chr17:75110380-75110462(+)	ENSG00000125449.6	ENSG00000125449	ARMC7	-0.134528592460473	-1.17161308949056	-1.50673713012338	0.13269219504839	0.777580148828002	Junction	Caudate
chrX:151403741-151404915(+)	ENSG00000160131.13	ENSG00000160131	VMA21	-0.0513388849251008	2.21566421807759	-1.50673435329808	0.132692906916326	0.777580148828002	Junction	Caudate
chr14:50770563-50770851(-)	ENSG00000100503.23	ENSG00000100503	NIN	0.0456364626727542	2.66390313858529	1.5067245631548	0.13269541674467	0.777580148828002	Junction	Caudate
chr5:150731907-150733367(-)	ENSG00000132912.12	ENSG00000132912	DCTN4	0.147259877852959	-1.24731774866103	1.50669726959731	0.132702413991778	0.777580148828002	Junction	Caudate
chr10:121902621-121910905(-)	ENSG00000107669.17	ENSG00000107669	ATE1	0.0523616846826449	4.1101288716673	1.5066695288803	0.132709526171043	0.777580148828002	Junction	Caudate
chr5:160035201-160036690(+)	ENSG00000113312.10	ENSG00000113312	TTC1	0.0371065974230483	3.37953707269676	1.50666935344715	0.132709571149627	0.777580148828002	Junction	Caudate
chr1:230958300-230961208(-)	ENSG00000143643.12	ENSG00000143643	TTC13	-0.0518336314646191	2.53825745184511	-1.50666600340184	0.132710430056239	0.777580148828002	Junction	Caudate
chr9:127400007-127402556(+)	ENSG00000136856.17	ENSG00000136856	SLC2A8	-0.105786875809334	-0.0019041017273244	-1.50665652666655	0.132712859787261	0.777580148828002	Junction	Caudate
chr1:11827222-11828105(+)	ENSG00000011021.21	ENSG00000011021	CLCN6	0.0577525480139518	1.60511182070834	1.50664838049924	0.13271494840288	0.777580148828002	Junction	Caudate
chr1:99881448-99881540(+)	ENSG00000162688.16	ENSG00000162688	AGL	-0.0544369944453592	2.02056046093964	-1.50664619976064	0.132715507532081	0.777580148828002	Junction	Caudate
chr20:50574655-50578419(+)	ENSG00000196396.9	ENSG00000196396	PTPN1	-0.0560046467041746	1.7034297877144	-1.50660303027381	0.132726576324368	0.777613035642294	Junction	Caudate
chr19:7536021-7536190(+)	ENSG00000268614.1	ENSG00000268614	CTD-2207O23.10	0.0520674005336229	2.1595599944733	1.50657007455149	0.132735026758295	0.777613035642294	Junction	Caudate
chr11:35281002-35286756(-)	ENSG00000110436.11	ENSG00000110436	SLC1A2	-0.081232246826233	7.82597596561685	-1.50655241970488	0.132739553947311	0.777613035642294	Junction	Caudate
chr15:56096621-56098080(-)	ENSG00000181827.14	ENSG00000181827	RFX7	0.0912917122623699	0.215381367965242	1.5065255681892	0.132746439645713	0.777613035642294	Junction	Caudate
chr15:78541931-78542176(+)	ENSG00000041357.15	ENSG00000041357	PSMA4	0.0530645304626922	3.00279486920186	1.50648951813169	0.132755684619061	0.777613035642294	Junction	Caudate
chr17:5378233-5380363(+)	ENSG00000029725.16	ENSG00000029725	RABEP1	0.0378439954670293	3.27198793635308	1.50648755849532	0.132756187178676	0.777613035642294	Junction	Caudate
chr13:106190682-106221040(-)				0.184142348223864	-1.27107309884714	1.50646152966264	0.132762862557445	0.777613035642294	Junction	Caudate
chr1:31683370-31683706(-)	ENSG00000084636.17	ENSG00000084636	COL16A1	0.121068537888674	1.36599941563636	1.50645590825886	0.132764304262172	0.777613035642294	Junction	Caudate
chr19:47258664-47260320(+)	ENSG00000105321.12	ENSG00000105321	CCDC9	0.0844693056999244	0.746592857548345	1.50645228501773	0.132765233510513	0.777613035642294	Junction	Caudate
chr3:169089184-169089999(-)	ENSG00000085276.17	ENSG00000085276	MECOM	-0.124621549464915	-0.650413941389497	-1.50641587067039	0.132774572935548	0.777639028212664	Junction	Caudate
chr12:6967249-6967675(-)	ENSG00000215021.8	ENSG00000215021	PHB2	-0.0365660904906595	3.42629088337194	-1.5063479520377	0.132791993834511	0.777641256772277	Junction	Caudate
chr5:126466337-126469676(+)	ENSG00000155324.9	ENSG00000155324	GRAMD3	-0.302899459588968	-2.39510305069974	-1.50629113499655	0.132806568577638	0.777641256772277	Junction	Caudate
chr14:30907045-30911040(-)	ENSG00000196792.11	ENSG00000196792	STRN3	0.0537113408074252	2.06798819038522	1.50629046602002	0.132806740191323	0.777641256772277	Junction	Caudate
chr17:28683817-28684585(+)	ENSG00000109111.14	ENSG00000109111	SUPT6H	0.0391802300619397	3.01862259110919	1.50628861814772	0.132807214230041	0.777641256772277	Junction	Caudate
chr14:81499663-81502720(-)	ENSG00000071537.13	ENSG00000071537	SEL1L	-0.0493690074144742	2.36329730983983	-1.50627241246567	0.132811371565392	0.777641256772277	Junction	Caudate
chr17:78799769-78802323(-)	ENSG00000055483.19	ENSG00000055483	USP36	-0.0827217202391879	0.68206309373503	-1.50626770688783	0.132812578732861	0.777641256772277	Junction	Caudate
chr12:117234759-117242626(-)	ENSG00000089250.18	ENSG00000089250	NOS1	0.078922789049132	2.55124493223651	1.5062365985387	0.13282055947359	0.777641256772277	Junction	Caudate
chr5:150134009-150134749(-)	ENSG00000113721.13	ENSG00000113721	PDGFRB	-0.0821952034403574	0.995755679203236	-1.50623501143121	0.13282096665059	0.777641256772277	Junction	Caudate
chr16:19861959-19871815(-)	ENSG00000167191.11	ENSG00000167191	GPRC5B	-0.417969485453876	-3.34046466163359	-1.50619704549742	0.132830707209504	0.777641256772277	Junction	Caudate
chr21:33559776-33567156(+)	ENSG00000159140.18	ENSG00000159140	SON	0.0433337859890692	3.0178987801875	1.50619678099	0.132830775073608	0.777641256772277	Junction	Caudate
chr11:65084379-65084690(+)	ENSG00000162300.11	ENSG00000162300	ZFPL1	-0.074393678109148	1.13012823077098	-1.50617176368147	0.132837193832775	0.777641256772277	Junction	Caudate
chr19:58547512-58547596(+)	ENSG00000130726.11	ENSG00000130726	TRIM28	0.0336230292293831	3.57273777178102	1.50608051707389	0.132860607267297	0.777641256772277	Junction	Caudate
chr5:14769192-14871351(-)	ENSG00000154122.12	ENSG00000154122	ANKH	0.0467748432064406	3.11952012374686	1.50601628680047	0.132877090365688	0.777641256772277	Junction	Caudate
chr12:57769405-57769564(-)	ENSG00000037897.16	ENSG00000037897	METTL1	0.113157157614952	-0.690975984604839	1.50599531609718	0.132882472318036	0.777641256772277	Junction	Caudate
chr19:10681131-10681218(+)	ENSG00000129351.17	ENSG00000129351	ILF3	-0.0362918815819962	3.35480664844677	-1.50598260209976	0.132885735339659	0.777641256772277	Junction	Caudate
chr9:131117919-131120234(+)	ENSG00000126878.12	ENSG00000126878	AIF1L	0.0816969100016706	3.67523730969757	1.50597942388644	0.132886551031384	0.777641256772277	Junction	Caudate
chr8:47839250-47840015(-)	ENSG00000253729.7	ENSG00000253729	PRKDC	0.0654970014227134	0.872785270989468	1.50597086675067	0.132888747248444	0.777641256772277	Junction	Caudate
chr15:63637644-63638410(-)	ENSG00000103657.13	ENSG00000103657	HERC1	0.0498743146421757	2.76857787442384	1.50596962966866	0.132889064751947	0.777641256772277	Junction	Caudate
chr4:6270015-6277450(+)	ENSG00000109501.13	ENSG00000109501	WFS1	-0.129824249900541	-0.0719247708917607	-1.50595285326397	0.132893370561292	0.777641256772277	Junction	Caudate
chr15:33813580-33816861(+)	ENSG00000198838.13	ENSG00000198838	RYR3	0.107502772356001	1.14050641914946	1.50594307148789	0.13289588118876	0.777641256772277	Junction	Caudate
chr10:94493448-94497054(+)	ENSG00000108239.8	ENSG00000108239	TBC1D12	0.0558822012610259	3.59930931683514	1.50592471705316	0.132900592206544	0.777641256772277	Junction	Caudate
chr7:64982117-65006540(-)	ENSG00000152926.14	ENSG00000152926	ZNF117	0.109308711358718	-0.264775332986862	1.50586939135897	0.132914793392592	0.777641256772277	Junction	Caudate
chr14:59746482-59870389(-)	ENSG00000139970.16	ENSG00000139970	RTN1	-0.0654011601660943	1.73715221473712	-1.50580348594356	0.132931711756422	0.777641256772277	Junction	Caudate
chr17:38498511-38500596(+)	ENSG00000275832.4	ENSG00000275832	ARHGAP23	-0.100897764974492	0.243530899083193	-1.50579525878474	0.132933823840979	0.777641256772277	Junction	Caudate
chr12:15551672-15557454(+)	ENSG00000151490.13	ENSG00000151490	PTPRO	0.0913810109664393	0.726085368391198	1.50579348551919	0.132934279078924	0.777641256772277	Junction	Caudate
chr12:76056159-76059797(-)	ENSG00000187109.13	ENSG00000187109	NAP1L1	-0.0786173310733713	1.29378329046368	-1.50579313740231	0.132934368448656	0.777641256772277	Junction	Caudate
chr7:95810507-95813195(+)	ENSG00000158560.14	ENSG00000158560	DYNC1I1	0.156849593298516	-1.4780755956194	1.50579220567905	0.132934607644002	0.777641256772277	Junction	Caudate
chr14:35402860-35403149(-)	ENSG00000100906.10	ENSG00000100906	NFKBIA	-0.094454030204274	2.43468562586932	-1.50578272474074	0.132937041643599	0.777641256772277	Junction	Caudate
chr22:18923180-18925050(-)	ENSG00000100033.16	ENSG00000100033	PRODH	-0.104903991740241	1.17165554667683	-1.50577928704045	0.132937924197833	0.777641256772277	Junction	Caudate
chr1:37979534-37980585(-)	ENSG00000183431.11	ENSG00000183431	SF3A3	0.0335421485339996	2.88088155332287	1.50577649373932	0.132938641320054	0.777641256772277	Junction	Caudate
chr7:74357478-74360174(+)	ENSG00000106665.15	ENSG00000106665	CLIP2	0.0469483728304082	3.70556630655488	1.50576715804421	0.13294103808826	0.777641256772277	Junction	Caudate
chr3:51214248-51225648(+)	ENSG00000088538.12	ENSG00000088538	DOCK3	0.0541956452569957	3.56321834429587	1.50573949131575	0.132948141209744	0.777641256772277	Junction	Caudate
chr12:123203085-123203249(-)	ENSG00000051825.14	ENSG00000051825	MPHOSPH9	-0.0804580474936768	0.305755931253433	-1.50571770373938	0.132953735132624	0.777641256772277	Junction	Caudate
chr10:119159754-119160914(-)	ENSG00000183605.16	ENSG00000183605	SFXN4	0.0621792708547112	1.23351953813968	1.50570997638191	0.132955719162349	0.777641256772277	Junction	Caudate
chr11:100191254-100193487(+)	ENSG00000149972.10	ENSG00000149972	CNTN5	0.128491540311642	-0.891227585447091	1.50569281194613	0.132960126281736	0.777641256772277	Junction	Caudate
chr19:40257055-40285180(-)	ENSG00000105221.16	ENSG00000105221	AKT2	0.129272945381605	-0.890477054890418	1.50568957856607	0.132960956493124	0.777641256772277	Junction	Caudate
chr17:21535539-21550995(-)	ENSG00000212719.10	ENSG00000212719	C17orf51	-0.0921488343371006	0.415760538579185	-1.50568522960673	0.132962073150013	0.777641256772277	Junction	Caudate
chr17:77212202-77213313(+)	ENSG00000129657.14	ENSG00000129657	SEC14L1	0.0547324575607218	3.39644056805549	1.50566734230318	0.132966666045105	0.777641256772277	Junction	Caudate
chr9:136791425-136791710(+)	ENSG00000244187.7	ENSG00000244187	TMEM141	0.0645685436264856	2.43224129004225	1.50565545172376	0.132969719238899	0.777641256772277	Junction	Caudate
chr12:51240462-51240870(+)	ENSG00000183283.15	ENSG00000183283	DAZAP2	-0.0511508026557385	4.54477416652325	-1.50564218212508	0.132973126593561	0.777641256772277	Junction	Caudate
chr1:56537113-56578877(-)	ENSG00000162407.8	ENSG00000162407	PLPP3	-0.0637545453253351	3.99765237968615	-1.50561802271596	0.132979330397414	0.777641256772277	Junction	Caudate
chr21:31147004-31152635(-)	ENSG00000156299.13	ENSG00000156299	TIAM1	0.0512133312320793	2.802712164716	1.50559262939685	0.132985851294833	0.777641256772277	Junction	Caudate
chr5:128182942-128184365(+)	ENSG00000064651.13	ENSG00000064651	SLC12A2	0.088551329145196	3.27729934154538	1.50558136675268	0.132988743573981	0.777641256772277	Junction	Caudate
chr2:36442736-36464533(+)	ENSG00000150938.9	ENSG00000150938	CRIM1	-0.0471462987080957	3.20996624908304	-1.50555093031086	0.132996559983617	0.777641256772277	Junction	Caudate
chr9:105299310-105299742(+)	ENSG00000070214.15	ENSG00000070214	SLC44A1	0.194336057920128	-1.18488206091239	1.50554572110989	0.132997897798921	0.777641256772277	Junction	Caudate
chr22:30611064-30612872(+)	ENSG00000185339.8	ENSG00000185339	TCN2	-0.0841863281213643	0.984887238462428	-1.50552511929596	0.13300318881302	0.777641256772277	Junction	Caudate
chr18:57630519-57641558(+)	ENSG00000267040.6	ENSG00000267040	RP11-35G9.3	0.170590006270762	-1.48361542724693	1.50551678476232	0.133005329357175	0.777641256772277	Junction	Caudate
chr3:128060662-128064876(+)	ENSG00000058262.9	ENSG00000058262	SEC61A1	-0.0510085647727519	2.56943825664722	-1.50546597916146	0.133018378252597	0.777670301671613	Junction	Caudate
chr17:75902155-75904539(-)	ENSG00000204316.12	ENSG00000204316	MRPL38	0.0575987149015708	1.73709675832442	1.50544397332782	0.133024030533142	0.777670301671613	Junction	Caudate
chr7:86913205-86914722(-)	ENSG00000164659.14	ENSG00000164659	KIAA1324L	0.0583669099494031	2.64002458216213	1.50543670621935	0.133025897158083	0.777670301671613	Junction	Caudate
chr11:61729009-61731316(+)	ENSG00000134780.9	ENSG00000134780	DAGLA	0.0783526160880047	1.2230510592269	1.50542110596203	0.133029904299186	0.777670301671613	Junction	Caudate
chr2:28582134-28582404(+)	ENSG00000163803.12	ENSG00000163803	PLB1	0.169042775702883	-1.64893871783781	1.50531550310299	0.13305703231574	0.777738933110335	Junction	Caudate
chr5:50788590-50794206(+)	ENSG00000151883.17	ENSG00000151883	PARP8	-0.0713141575909901	0.763182824158096	-1.5053038133219	0.133060035534443	0.777738933110335	Junction	Caudate
chr6:30922775-30922897(+)	ENSG00000137411.16	ENSG00000137411	VARS2	-0.0655296971045488	1.52075910952835	-1.50530112519725	0.133060726147314	0.777738933110335	Junction	Caudate
chr1:16945607-16946258(+)	ENSG00000058453.16	ENSG00000058453	CROCC	0.16339517418628	-0.86244206198528	1.50529907270593	0.133061253459904	0.777738933110335	Junction	Caudate
chr10:73504991-73505307(-)	ENSG00000166348.18	ENSG00000166348	USP54	0.094134947279795	1.86060839894068	1.50525695145881	0.13307207533268	0.777762061481596	Junction	Caudate
chr3:12503785-12505153(+)	ENSG00000154743.17	ENSG00000154743	TSEN2	0.0598839775948379	0.939443926626689	1.50523570827369	0.133077533432586	0.777762061481596	Junction	Caudate
chrX:53049485-53070987(+)	ENSG00000184194.5	ENSG00000184194	GPR173	0.142900011980949	-1.11250214098566	1.50518296586664	0.133091085510734	0.777762061481596	Junction	Caudate
chr8:102305296-102311298(-)	ENSG00000104517.12	ENSG00000104517	UBR5	-0.0420609992926375	2.78735826733425	-1.50518084221019	0.133091631203363	0.777762061481596	Junction	Caudate
chr5:160036804-160043132(+)	ENSG00000113312.10	ENSG00000113312	TTC1	0.0347748591358899	3.54346109428627	1.50516900873226	0.133094671953801	0.777762061481596	Junction	Caudate
chr5:37022391-37024584(+)	ENSG00000164190.16	ENSG00000164190	NIPBL	0.0505880306456198	1.816895337814	1.50514029779188	0.133102049789833	0.777762061481596	Junction	Caudate
chr2:132773895-132781051(-)	ENSG00000176771.15	ENSG00000176771	NCKAP5	0.0925532180340429	0.977344747834782	1.50513803910654	0.133102630216561	0.777762061481596	Junction	Caudate
chr6:32442694-32443184(+)	ENSG00000204287.13	ENSG00000204287	HLA-DRA	0.148893743153437	3.24630554055315	1.50508533940684	0.133116173305026	0.777762061481596	Junction	Caudate
chr11:62528282-62531794(-)				-0.374541377319177	-1.72163909928043	-1.50502463247831	0.133131775466884	0.777762061481596	Junction	Caudate
chr13:60567651-60573612(+)	ENSG00000083544.13	ENSG00000083544	TDRD3	0.0769964497226441	0.583450556660044	1.50497634225886	0.133144187450791	0.777762061481596	Junction	Caudate
chr12:116985403-116988662(+)	ENSG00000174989.12	ENSG00000174989	FBXW8	0.087289464728768	0.0074013088619158	1.5049554256898	0.133149563893436	0.777762061481596	Junction	Caudate
chr2:20318646-20327309(-)	ENSG00000055917.15	ENSG00000055917	PUM2	0.0377864797757163	3.03626670461317	1.50492924290116	0.133156294214934	0.777762061481596	Junction	Caudate
chr10:125789006-125789282(-)	ENSG00000188690.12	ENSG00000188690	UROS	0.169677474405658	-0.948256059830142	1.5048687270734	0.133171850902476	0.777762061481596	Junction	Caudate
chr14:49628156-49633286(-)	ENSG00000165506.14	ENSG00000165506	DNAAF2	0.112856838093279	-0.251929821395432	1.50486495477972	0.133172820685521	0.777762061481596	Junction	Caudate
chr11:121522704-121522915(+)	ENSG00000137642.12	ENSG00000137642	SORL1	0.0629883403596181	3.67024226200789	1.50483679790707	0.133180059441008	0.777762061481596	Junction	Caudate
chr8:99835739-99848775(+)	ENSG00000132549.18	ENSG00000132549	VPS13B	0.0719606748848652	0.854881468052775	1.50483264099302	0.13318112815393	0.777762061481596	Junction	Caudate
chr22:23791895-23793558(+)	ENSG00000099956.18	ENSG00000099956	SMARCB1	-0.054299141334836	1.71898578147226	-1.50482997473984	0.133181813632093	0.777762061481596	Junction	Caudate
chr8:52165226-52166851(-)	ENSG00000147488.11	ENSG00000147488	ST18	0.0889599490492836	2.15420028804022	1.50479187398021	0.133191609414975	0.777762061481596	Junction	Caudate
chr15:63643059-63643403(-)	ENSG00000103657.13	ENSG00000103657	HERC1	0.0547428736815213	2.62902531196836	1.50478668685176	0.133192943079556	0.777762061481596	Junction	Caudate
chr7:26197733-26200571(-)	ENSG00000122566.20	ENSG00000122566	HNRNPA2B1	0.0400189931923211	5.3688802869993	1.50477156552545	0.133196830988769	0.777762061481596	Junction	Caudate
chr1:151134676-151134797(-)	ENSG00000143434.15	ENSG00000143434	SEMA6C	0.121687819006819	-0.806645475639412	1.50475978580974	0.133199859783219	0.777762061481596	Junction	Caudate
chr21:39215363-39218151(-)	ENSG00000185658.13	ENSG00000185658	BRWD1	0.0413579375008073	3.1935284735664	1.5047207157209	0.13320990584747	0.777762061481596	Junction	Caudate
chr19:41432409-41433271(-)	ENSG00000105341.18	ENSG00000105341	ATP5SL	-0.0896838127793967	0.979744589561331	-1.50471776807907	0.133210663796408	0.777762061481596	Junction	Caudate
chr2:210606942-210608360(+)	ENSG00000021826.14	ENSG00000021826	CPS1	0.155476768266993	0.133283262137293	1.50469708140021	0.133215983209373	0.777762061481596	Junction	Caudate
chr16:7579921-7587246(+)	ENSG00000078328.19	ENSG00000078328	RBFOX1	0.0749970527146183	4.47761027634844	1.50469657697757	0.133216112919655	0.777762061481596	Junction	Caudate
chrX:21985224-21992596(+)	ENSG00000102172.15	ENSG00000102172	SMS	-0.0514787350613939	3.54104803540632	-1.50467008196319	0.133222926145563	0.777762061481596	Junction	Caudate
chr16:47161833-47162539(-)	ENSG00000129636.12	ENSG00000129636	ITFG1	0.0653076566313334	4.61950510196508	1.50466765626932	0.133223549929287	0.777762061481596	Junction	Caudate
chr13:71630718-71681794(-)	ENSG00000276644.4	ENSG00000276644	DACH1	0.0791148482288278	2.33599433664112	1.50466230048915	0.133224927212727	0.777762061481596	Junction	Caudate
chr1:36289765-36291373(+)	ENSG00000054118.13	ENSG00000054118	THRAP3	-0.0346700998855305	3.3643115341012	-1.50464643599781	0.133229006963614	0.777762061481596	Junction	Caudate
chr4:84682471-84683942(-)	ENSG00000163625.15	ENSG00000163625	WDFY3	0.0410531538901514	2.96674789516759	1.50463746053305	0.133231315158792	0.777762061481596	Junction	Caudate
chr21:42564794-42565826(+)	ENSG00000160190.13	ENSG00000160190	SLC37A1	-0.101065426779638	-0.0106473914961902	-1.50463309807687	0.133232437050671	0.777762061481596	Junction	Caudate
chr20:3209618-3213168(+)	ENSG00000125877.12	ENSG00000125877	ITPA	0.0723790348793305	2.10577792482896	1.50461866135728	0.133236149790957	0.777762061481596	Junction	Caudate
chr3:160502203-160504957(+)	ENSG00000186432.8	ENSG00000186432	KPNA4	0.244175276901367	-1.94404116908625	1.50460778675233	0.133238946503183	0.777762061481596	Junction	Caudate
chr14:93704667-93706703(+)	ENSG00000133958.13	ENSG00000133958	UNC79	0.0746907035977409	0.969729621419553	1.50458667121502	0.133244377091078	0.777762061481596	Junction	Caudate
chr5:142683815-142685956(-)	ENSG00000113578.17	ENSG00000113578	FGF1	0.190777125607102	-1.43115148500025	1.50456567098318	0.133249778194769	0.777762061481596	Junction	Caudate
chr7:96039422-96076056(+)	ENSG00000158560.14	ENSG00000158560	DYNC1I1	0.072322635528232	3.42722968433914	1.50456183891724	0.133250763792025	0.777762061481596	Junction	Caudate
chr10:20897030-20899377(-)	ENSG00000078114.18	ENSG00000078114	NEBL	-0.0601902223646661	2.38534263933181	-1.50455731225256	0.133251928045543	0.777762061481596	Junction	Caudate
chr16:31034115-31034225(+)	ENSG00000103496.14	ENSG00000103496	STX4	0.0673144784084754	1.43498198950856	1.50454224793932	0.133255802628394	0.777762061481596	Junction	Caudate
chr5:111376943-111394709(+)	ENSG00000152495.10	ENSG00000152495	CAMK4	0.079323002949175	4.41105167724592	1.5045232939404	0.133260677773465	0.777762061481596	Junction	Caudate
chr12:113290244-113290951(+)	ENSG00000186815.12	ENSG00000186815	TPCN1	-0.0546229150286117	2.41326952808492	-1.50448672682886	0.13327008356673	0.777762061481596	Junction	Caudate
chr3:196060248-196062581(-)	ENSG00000072274.12	ENSG00000072274	TFRC	-0.073459736218035	1.95819034161625	-1.50446753545322	0.133275020179194	0.777762061481596	Junction	Caudate
chr5:22505365-22853057(-)	ENSG00000154162.14	ENSG00000154162	CDH12	-0.1701978817467	-1.39078842688707	-1.5044580422488	0.133277462176064	0.777762061481596	Junction	Caudate
chr7:36895018-36985922(-)	ENSG00000155849.15	ENSG00000155849	ELMO1	0.0929985174457423	3.57888631476877	1.5044453483846	0.133280727553164	0.777762061481596	Junction	Caudate
chr3:50350985-50351408(+)	ENSG00000114395.10	ENSG00000114395	CYB561D2	-0.130757579788117	-0.607524845548987	-1.50444117861064	0.133281800201834	0.777762061481596	Junction	Caudate
chr2:219550843-219551528(-)	ENSG00000124006.14	ENSG00000124006	OBSL1	0.1299349914267	-0.467103779336577	1.50442556261002	0.133285817381416	0.777762061481596	Junction	Caudate
chr5:150715663-150718275(-)	ENSG00000132912.12	ENSG00000132912	DCTN4	-0.0341337353413977	2.93079582243663	-1.5043808908858	0.133297309597293	0.777800513722846	Junction	Caudate
chr7:117606754-117610518(+)	ENSG00000001626.14	ENSG00000001626	CFTR	0.145999821929224	-1.52835504238861	1.50435046775466	0.133305136670963	0.777817577522921	Junction	Caudate
chr1:21602914-21603834(-)	ENSG00000076864.19	ENSG00000076864	RAP1GAP	0.102979422115646	3.78363888674507	1.50430721986717	0.133316263832638	0.777820885934264	Junction	Caudate
chr11:67419839-67420608(+)	ENSG00000172508.10	ENSG00000172508	CARNS1	0.147198412582805	2.50471210885938	1.50428441780198	0.133322130820485	0.777820885934264	Junction	Caudate
chr18:48711696-48757918(+)	ENSG00000134030.13	ENSG00000134030	CTIF	-0.0520405257209368	3.56142132699334	-1.50427332750734	0.133324984433814	0.777820885934264	Junction	Caudate
chr12:66353564-66371693(-)	ENSG00000155974.11	ENSG00000155974	GRIP1	0.149135252575469	-1.17303560571274	1.50424608557044	0.133331994183407	0.777820885934264	Junction	Caudate
chr13:32149835-32155490(+)	ENSG00000073910.19	ENSG00000073910	FRY	0.0673953047614832	2.83410400952345	1.50419082573654	0.133346214227985	0.777820885934264	Junction	Caudate
chrX:109665495-109668100(-)	ENSG00000068366.19	ENSG00000068366	ACSL4	0.0500902626647757	2.48211976082628	1.50414040317479	0.133359190522578	0.777820885934264	Junction	Caudate
chr3:19518075-19533394(+)	ENSG00000183960.8	ENSG00000183960	KCNH8	0.151163168244845	0.637253207256533	1.50413301201947	0.133361092725923	0.777820885934264	Junction	Caudate
chr5:132384302-132385327(+)	ENSG00000197375.12	ENSG00000197375	SLC22A5	-0.112175753060037	-0.492153900324641	-1.50410697215785	0.133367794567662	0.777820885934264	Junction	Caudate
chr4:122246299-122246682(+)	ENSG00000138688.15	ENSG00000138688	KIAA1109	0.0406734660066022	3.55767325102943	1.50408975885874	0.133372224873344	0.777820885934264	Junction	Caudate
chr7:141006536-141010418(-)	ENSG00000090263.15	ENSG00000090263	MRPS33	0.0503961400382264	3.77270272828836	1.50407822188492	0.133375194287977	0.777820885934264	Junction	Caudate
chr2:232883467-232883980(-)	ENSG00000066248.14	ENSG00000066248	NGEF	0.0880524046881468	5.38926218508255	1.5040456624012	0.133383574804803	0.777820885934264	Junction	Caudate
chr17:69113361-69113617(-)	ENSG00000154262.12	ENSG00000154262	ABCA6	-0.171106733340169	-0.557814036171051	-1.504042016428	0.133384513270822	0.777820885934264	Junction	Caudate
chr9:137955814-137956770(+)	ENSG00000148408.12	ENSG00000148408	CACNA1B	-0.0819262870954936	2.63809356750586	-1.50400305462004	0.133394542280513	0.777820885934264	Junction	Caudate
chr12:121319819-121320384(-)	ENSG00000089053.12	ENSG00000089053	ANAPC5	0.0448373188308186	3.13671107192519	1.50397543064623	0.133401653216664	0.777820885934264	Junction	Caudate
chr1:15730723-15731191(+)	ENSG00000116786.11	ENSG00000116786	PLEKHM2	-0.0532618444112911	3.27634804874448	-1.50397205521465	0.133402522137127	0.777820885934264	Junction	Caudate
chr19:16903858-16904225(-)	ENSG00000160111.12	ENSG00000160111	CPAMD8	0.3835441941156	-2.40394275177097	1.50391181425252	0.133418030406107	0.777820885934264	Junction	Caudate
chr15:73249722-73253399(+)	ENSG00000067141.16	ENSG00000067141	NEO1	0.0621370351249527	2.6253987223106	1.50388950457062	0.13342377410514	0.777820885934264	Junction	Caudate
chr15:73573796-73633124(-)	ENSG00000156642.16	ENSG00000156642	NPTN	0.131106320795719	-0.0934599072648573	1.50386188915052	0.133430884049503	0.777820885934264	Junction	Caudate
chr14:104930106-104930741(+)	ENSG00000166428.12	ENSG00000166428	PLD4	0.175034425456084	-0.416963760313815	1.50385036743561	0.133433850549907	0.777820885934264	Junction	Caudate
chr11:69085931-69086522(+)	ENSG00000162341.16	ENSG00000162341	TPCN2	-0.107480153515866	-0.44386266374113	-1.50384327392084	0.133435676945388	0.777820885934264	Junction	Caudate
chr9:105484503-105506398(+)	ENSG00000106701.11	ENSG00000106701	FSD1L	0.0462513375499551	2.31394771607148	1.50383983344552	0.133436562785258	0.777820885934264	Junction	Caudate
chr6:33166207-33166512(-)	ENSG00000204248.10	ENSG00000204248	COL11A2	0.14968004988621	-0.629761513469659	1.50381154397232	0.133443846819243	0.777820885934264	Junction	Caudate
chr8:143805015-143805111(-)	ENSG00000180900.17	ENSG00000180900	SCRIB	0.106723659620956	-0.185529940965938	1.50381043221164	0.133444133084067	0.777820885934264	Junction	Caudate
chr16:85918804-85920108(+)	ENSG00000140968.10	ENSG00000140968	IRF8	0.170797885456828	-1.50967826154387	1.50380843325331	0.133444647792669	0.777820885934264	Junction	Caudate
chr2:147958867-147972738(-)	ENSG00000115947.13	ENSG00000115947	ORC4	-0.0579995690091475	1.74196931020572	-1.50379187918373	0.133448910332997	0.777820885934264	Junction	Caudate
chr2:37279930-37282541(-)	ENSG00000115825.9	ENSG00000115825	PRKD3	-0.0768309735659999	0.853189129150909	-1.50377243052617	0.133453918341674	0.777820885934264	Junction	Caudate
chr15:51768419-51773711(+)	ENSG00000128872.9	ENSG00000128872	TMOD2	0.0367232048953951	4.90305390823907	1.50376974905193	0.133454608829897	0.777820885934264	Junction	Caudate
chr7:65065134-65066252(+)	ENSG00000234585.6	ENSG00000234585	CCT6P3	-0.147531570373955	-0.212711534646937	-1.50364078402306	0.13348782101533	0.777820885934264	Junction	Caudate
chr17:48848167-48848321(+)	ENSG00000136436.14	ENSG00000136436	CALCOCO2	-0.0670594915313504	2.82078776665516	-1.50362784371849	0.133491153868468	0.777820885934264	Junction	Caudate
chr7:21655982-21658797(+)	ENSG00000105877.17	ENSG00000105877	DNAH11	-0.330166082400494	-2.36277504026497	-1.50362250936375	0.133492527782375	0.777820885934264	Junction	Caudate
chr2:97202394-97204067(+)	ENSG00000135976.16	ENSG00000135976	ANKRD36	0.156620017266053	1.07345516808277	1.50358047905587	0.133503353473022	0.777820885934264	Junction	Caudate
chr2:71190022-71202451(-)	ENSG00000124374.8	ENSG00000124374	PAIP2B	0.0941644950136785	4.09847585452001	1.50357405856199	0.133505007251154	0.777820885934264	Junction	Caudate
chr11:6631211-6631310(-)	ENSG00000166341.7	ENSG00000166341	DCHS1	-0.0991464223919942	0.0471241412421594	-1.50357082939426	0.133505839019815	0.777820885934264	Junction	Caudate
chr10:70541535-70547305(+)	ENSG00000107719.8	ENSG00000107719	PALD1	-0.0892102595203763	0.612854470394394	-1.50355155742655	0.133510803174797	0.777820885934264	Junction	Caudate
chr16:70233526-70233614(-)	ENSG00000261556.9	ENSG00000261556	SMG1P7	-0.0906468871653421	0.189494943897114	-1.50355036258169	0.133511110952711	0.777820885934264	Junction	Caudate
chr8:65719496-65723540(-)	ENSG00000205268.10	ENSG00000205268	PDE7A	0.0704109287078004	0.72218703403544	1.5035337472935	0.1335153909117	0.777820885934264	Junction	Caudate
chr21:37506224-37511910(+)	ENSG00000157540.19	ENSG00000157540	DYRK1A	-0.0472408479422085	2.39487948785329	-1.50351071871868	0.133521323055801	0.777820885934264	Junction	Caudate
chr11:111853486-111853648(-)	ENSG00000086848.14	ENSG00000086848	ALG9	-0.0598317336873478	1.33840425132307	-1.50351002862776	0.133521500825878	0.777820885934264	Junction	Caudate
chr3:25732484-25733871(-)	ENSG00000151092.16	ENSG00000151092	NGLY1	0.0793421267196747	0.552435046817591	1.50350448658766	0.13352292848341	0.777820885934264	Junction	Caudate
chr19:35547030-35547118(+)	ENSG00000105677.11	ENSG00000105677	TMEM147	-0.0478385057685759	3.34792614925625	-1.5034865979127	0.133527536777377	0.777820885934264	Junction	Caudate
chr1:181718168-181719750(+)	ENSG00000198216.10	ENSG00000198216	CACNA1E	0.101464335549615	2.97732682753227	1.50348126167593	0.133528911466992	0.777820885934264	Junction	Caudate
chr11:22262299-22262945(+)	ENSG00000171714.10	ENSG00000171714	ANO5	0.06219005429616	1.80632606310505	1.50345326271324	0.133536124573585	0.777820885934264	Junction	Caudate
chr4:169589515-169590725(-)	ENSG00000137601.15	ENSG00000137601	NEK1	0.0547932545299742	2.37897664069058	1.5034036423334	0.133548908543831	0.777820885934264	Junction	Caudate
chr17:41806880-41807858(-)	ENSG00000141696.12	ENSG00000141696	P3H4	-0.10242368752632	-0.427758466803886	-1.50340119456522	0.133549539200359	0.777820885934264	Junction	Caudate
chr9:136362181-136362988(-)	ENSG00000213221.4	ENSG00000213221	DNLZ	0.0833386075722046	1.52105099964266	1.50338220045156	0.13355443302744	0.777820885934264	Junction	Caudate
chr9:77721514-77728513(-)	ENSG00000156052.10	ENSG00000156052	GNAQ	0.0353673466520105	3.96479665659539	1.50337994603328	0.133555013886809	0.777820885934264	Junction	Caudate
chr19:6381196-6381358(-)	ENSG00000125651.13	ENSG00000125651	GTF2F1	-0.048201772066928	3.08629897876276	-1.50336871748544	0.133557906993722	0.777820885934264	Junction	Caudate
chr19:7560765-7561013(+)	ENSG00000032444.15	ENSG00000032444	PNPLA6	0.0449869330123211	2.59810565352469	1.50332465691851	0.133569259949883	0.777820885934264	Junction	Caudate
chr7:44698264-44700140(+)	ENSG00000105953.14	ENSG00000105953	OGDH	-0.0402127533251509	3.2975739928257	-1.5032840263793	0.133579729765256	0.777820885934264	Junction	Caudate
chr3:113285566-113286674(+)	ENSG00000144857.14	ENSG00000144857	BOC	0.172437653106665	-1.37754707056173	1.50322946831611	0.133593789474978	0.777820885934264	Junction	Caudate
chr20:497781-499254(-)	ENSG00000101266.17	ENSG00000101266	CSNK2A1	0.0398625726178436	2.6980075648581	1.5032105832694	0.133598656452823	0.777820885934264	Junction	Caudate
chrX:68206674-68210152(-)	ENSG00000079482.12	ENSG00000079482	OPHN1	-0.0547150469277888	1.84390064850584	-1.50320275573014	0.133600673774949	0.777820885934264	Junction	Caudate
chr12:101723327-101723721(+)	ENSG00000111666.10	ENSG00000111666	CHPT1	-0.057772003755662	3.48614919481887	-1.50319446829584	0.133602809647522	0.777820885934264	Junction	Caudate
chr11:47323836-47324264(+)	ENSG00000110514.19	ENSG00000110514	MADD	0.0505206009765276	2.6651465693231	1.50319040643633	0.133603856496797	0.777820885934264	Junction	Caudate
chr9:128721503-128721650(-)	ENSG00000160446.18	ENSG00000160446	ZDHHC12	-0.120177458938871	-1.01272287654912	-1.50318313787527	0.133605729814288	0.777820885934264	Junction	Caudate
chr20:35126376-35131641(-)	ENSG00000088298.12	ENSG00000088298	EDEM2	0.0827487001408806	0.247642001801969	1.50315491271906	0.133613004443248	0.777820885934264	Junction	Caudate
chr12:7133769-7135326(+)	ENSG00000139182.13	ENSG00000139182	CLSTN3	0.0933666869193111	3.42697908476318	1.50314364509104	0.133615908598592	0.777820885934264	Junction	Caudate
chr4:98352602-98379016(+)	ENSG00000138698.14	ENSG00000138698	RAP1GDS1	0.0535068071141922	2.47003059690454	1.50314336032102	0.133615981996785	0.777820885934264	Junction	Caudate
chr2:197408582-197409769(-)	ENSG00000115524.15	ENSG00000115524	SF3B1	0.033862521676271	3.62172638434126	1.50311936047562	0.133622167961605	0.777820885934264	Junction	Caudate
chr13:28266877-28267094(+)	ENSG00000152520.13	ENSG00000152520	PAN3	0.0643101385881606	1.29133594928737	1.50311051018714	0.13362444918132	0.777820885934264	Junction	Caudate
chr19:37643364-37644609(-)	ENSG00000120784.15	ENSG00000120784	ZFP30	-0.0971653125730721	-0.12804526421492	-1.50310539971659	0.133625766452291	0.777820885934264	Junction	Caudate
chr6:24520545-24522766(+)	ENSG00000112294.12	ENSG00000112294	ALDH5A1	-0.0461968654015931	2.79174695958374	-1.50307026802034	0.133634822244377	0.777820885934264	Junction	Caudate
chr1:154157722-154170399(-)	ENSG00000143549.19	ENSG00000143549	TPM3	-0.0434600844158541	4.28063923279722	-1.5030462171575	0.133641022038091	0.777820885934264	Junction	Caudate
chr3:149178632-149179555(-)	ENSG00000047457.13	ENSG00000047457	CP	-0.261234811977504	0.445120304838543	-1.50303100495949	0.133644943529979	0.777820885934264	Junction	Caudate
chr7:6580679-6581606(+)	ENSG00000136247.14	ENSG00000136247	ZDHHC4	-0.0469466793643264	2.12583384815975	-1.50302791451614	0.133645740213973	0.777820885934264	Junction	Caudate
chr6:28285708-28287079(+)	ENSG00000137338.5	ENSG00000137338	PGBD1	-0.0940286639874965	-0.36954615333698	-1.50302381876244	0.133646796062153	0.777820885934264	Junction	Caudate
chr5:137067830-137112434(-)	ENSG00000152377.13	ENSG00000152377	SPOCK1	0.0628485698665603	4.15270210877915	1.50301901399121	0.133648034696886	0.777820885934264	Junction	Caudate
chr19:58498692-58499122(-)	ENSG00000083807.9	ENSG00000083807	SLC27A5	0.158676941061956	-1.45855434601266	1.50300077701337	0.133652736136964	0.777820885934264	Junction	Caudate
chr2:201574278-201575281(-)	ENSG00000155754.14	ENSG00000155754	ALS2CR11	0.123794901877655	0.152309276876677	1.5029744542169	0.133659522304183	0.777820885934264	Junction	Caudate
chr3:54888053-54891354(+)	ENSG00000157445.14	ENSG00000157445	CACNA2D3	0.0786758941423278	2.64563675390551	1.50293249886986	0.133670339185399	0.777820885934264	Junction	Caudate
chr6:158033681-158043315(+)	ENSG00000078269.13	ENSG00000078269	SYNJ2	0.115228800285342	1.97716844383146	1.50287805068993	0.133684377968693	0.777820885934264	Junction	Caudate
chr9:113256549-113272426(-)	ENSG00000176386.8	ENSG00000176386	CDC26	-0.163310629789014	-1.38249258062654	-1.50284289627237	0.133693442704634	0.777820885934264	Junction	Caudate
chr12:40299258-40302788(+)	ENSG00000188906.14	ENSG00000188906	LRRK2	-0.0740285465878252	1.32270419362612	-1.50283478109731	0.133695535309437	0.777820885934264	Junction	Caudate
chr2:144211238-144211514(-)	ENSG00000121964.14	ENSG00000121964	GTDC1	-0.131383968922927	-1.15915824417457	-1.50281355553464	0.133701008720699	0.777820885934264	Junction	Caudate
chr1:1053494-1053752(+)	ENSG00000188157.13	ENSG00000188157	AGRN	0.170026786840715	-0.546087299852255	1.50281100570623	0.133701666253705	0.777820885934264	Junction	Caudate
chr17:18517474-18519481(-)	ENSG00000273018.5	ENSG00000273018	CTD-2303H24.2	0.3041766657975	-0.439613467039471	1.50279096027143	0.133706835526288	0.777820885934264	Junction	Caudate
chr6:43356146-43357125(-)	ENSG00000171467.15	ENSG00000171467	ZNF318	0.0660557444297014	0.989204844828387	1.50278742422513	0.133707747410227	0.777820885934264	Junction	Caudate
chr19:1355021-1356323(+)	ENSG00000160953.15	ENSG00000160953	MUM1	-0.110958679403038	-0.142068237454969	-1.50275363446962	0.133716461435473	0.777820885934264	Junction	Caudate
chr16:56617591-56618178(+)	ENSG00000260549.1	ENSG00000260549	MT1L	-0.147913614069764	0.327985330962452	-1.50273265526872	0.133721871974332	0.777820885934264	Junction	Caudate
chr8:79636898-79641377(+)	ENSG00000104435.13	ENSG00000104435	STMN2	0.0914813347380119	5.12580932302728	1.50271976327729	0.133725196905079	0.777820885934264	Junction	Caudate
chr17:76718861-76720359(-)	ENSG00000070495.14	ENSG00000070495	JMJD6	0.0878447384124874	1.72409724748576	1.50271603459004	0.13372615857041	0.777820885934264	Junction	Caudate
chr1:2156093-2169517(+)	ENSG00000067606.16	ENSG00000067606	PRKCZ	0.0507372914819746	4.05218393932949	1.50270634305407	0.133728658138541	0.777820885934264	Junction	Caudate
chr12:54567088-54569121(+)	ENSG00000123360.11	ENSG00000123360	PDE1B	0.256115416953025	-1.88637116296484	1.50270127248178	0.133729965916902	0.777820885934264	Junction	Caudate
chr22:31101050-31104315(+)	ENSG00000183963.18	ENSG00000183963	SMTN	-0.145471550032634	-1.11549618214565	-1.50268914598807	0.133733093565897	0.777820885934264	Junction	Caudate
chr7:81967208-81967595(-)	ENSG00000153956.15	ENSG00000153956	CACNA2D1	0.0618192191268784	2.8177722873317	1.50267200721381	0.133737514072453	0.777820885934264	Junction	Caudate
chr20:52187072-52191590(-)	ENSG00000020256.19	ENSG00000020256	ZFP64	0.0966923059538542	-0.271372494077485	1.50265631946972	0.133741560422528	0.777820885934264	Junction	Caudate
chr5:17207663-17276633(+)				0.415160213413185	-2.91960403243949	1.5026542017345	0.133742106658638	0.777820885934264	Junction	Caudate
chr10:122393342-122397917(+)	ENSG00000107679.14	ENSG00000107679	PLEKHA1	0.0585830341034203	2.44038826866831	1.5026222119223	0.133750358132575	0.777820885934264	Junction	Caudate
chr16:2475171-2496033(+)	ENSG00000162065.12	ENSG00000162065	TBC1D24	0.0742943254752018	0.755161828855562	1.50262052017011	0.133750794515293	0.777820885934264	Junction	Caudate
chr2:24726707-24728307(+)	ENSG00000084676.15	ENSG00000084676	NCOA1	0.0415496312518049	3.242694411939	1.50253674951654	0.133772404302748	0.777820885934264	Junction	Caudate
chr14:75988978-76022326(+)	ENSG00000119650.12	ENSG00000119650	IFT43	0.0540606442663767	1.89675218750496	1.50253487593295	0.133772887650293	0.777820885934264	Junction	Caudate
chr19:47437974-47441168(-)	ENSG00000118160.13	ENSG00000118160	SLC8A2	0.0947091439067273	1.01278224831794	1.5025316417564	0.133773722007132	0.777820885934264	Junction	Caudate
chr7:75556170-75556709(-)	ENSG00000127946.16	ENSG00000127946	HIP1	0.0853683387626704	1.95557310075259	1.50252052215448	0.133776590686529	0.777820885934264	Junction	Caudate
chr16:58678475-58678695(-)	ENSG00000103042.8	ENSG00000103042	SLC38A7	0.1142647157503	-0.471113649221761	1.50248621196987	0.133785442466365	0.777820885934264	Junction	Caudate
chr2:201118902-201129728(+)	ENSG00000003402.19	ENSG00000003402	CFLAR	-0.109865377667102	-0.359013402422129	-1.50246488914122	0.13379094383134	0.777820885934264	Junction	Caudate
chr13:20799340-20800155(-)	ENSG00000132953.16	ENSG00000132953	XPO4	0.0552788729503148	1.52411282631895	1.50243926693844	0.133797554682384	0.777820885934264	Junction	Caudate
chr1:109539954-109542421(+)	ENSG00000156097.12	ENSG00000156097	GPR61	0.120038857077457	-0.68721451647333	1.50243411739772	0.133798883359366	0.777820885934264	Junction	Caudate
chr19:45146481-45146570(+)	ENSG00000104866.10	ENSG00000104866	PPP1R37	0.0599302906176656	1.7747432291079	1.50243028975077	0.133799870969887	0.777820885934264	Junction	Caudate
chr22:21923472-21925568(-)	ENSG00000100034.13	ENSG00000100034	PPM1F	-0.0898646645831818	-0.142155823436633	-1.50241433325255	0.13380398813094	0.777820885934264	Junction	Caudate
chrX:71250204-71250431(-)	ENSG00000147130.14	ENSG00000147130	ZMYM3	0.0510966181328903	2.134798146215	1.50241343256514	0.133804220532931	0.777820885934264	Junction	Caudate
chr7:149278528-149287564(+)	ENSG00000204946.9	ENSG00000204946	ZNF783	-0.115319220723494	-0.215758732103218	-1.50238314723611	0.133812035158742	0.777820885934264	Junction	Caudate
chrX:46542117-46544500(-)	ENSG00000251192.7	ENSG00000251192	ZNF674	0.0889508545038098	0.0378868452782615	1.50236688193653	0.133816232295262	0.777820885934264	Junction	Caudate
chr10:102872599-102873096(+)	ENSG00000270316.1	ENSG00000270316	BORCS7-ASMT	-0.0637222666043704	1.23636904267342	-1.50234944587943	0.133820731650364	0.777820885934264	Junction	Caudate
chr15:34941000-34942011(-)	ENSG00000021776.10	ENSG00000021776	AQR	0.047148512128314	1.85908006994939	1.50234934370937	0.133820758015581	0.777820885934264	Junction	Caudate
chr20:62303782-62306196(+)	ENSG00000130706.12	ENSG00000130706	ADRM1	-0.167872938692197	-1.48067148922649	-1.50228610323981	0.13383707813659	0.777820885934264	Junction	Caudate
chr10:117545817-117548064(+)	ENSG00000170370.11	ENSG00000170370	EMX2	-0.0890338563037975	1.1855050353732	-1.50226778988981	0.133841804450935	0.777820885934264	Junction	Caudate
chr1:64855699-64857655(-)	ENSG00000162434.11	ENSG00000162434	JAK1	-0.0450957867202643	2.41238379339808	-1.50224639392341	0.13384732649193	0.777820885934264	Junction	Caudate
chr1:43446417-43446954(+)	ENSG00000198198.14	ENSG00000198198	SZT2	0.0831359390719003	0.365687958743413	1.50223787239283	0.133849525845506	0.777820885934264	Junction	Caudate
chr3:52372388-52372895(+)	ENSG00000114841.17	ENSG00000114841	DNAH1	0.117140210862333	0.0510019549758434	1.50222893570406	0.133851832378957	0.777820885934264	Junction	Caudate
chr9:26426590-26501575(-)				-0.159882016714863	-0.440162625619785	-1.50222689902213	0.133852358044974	0.777820885934264	Junction	Caudate
chr1:111483758-111485739(-)	ENSG00000121933.18	ENSG00000121933	TMIGD3	-0.165365713005799	-0.360711539611225	-1.5021779192765	0.133865000161974	0.777820885934264	Junction	Caudate
chr2:27038533-27038701(+)	ENSG00000119777.18	ENSG00000119777	TMEM214	-0.057786352218363	1.17340095748316	-1.50217711611775	0.133865207472267	0.777820885934264	Junction	Caudate
chr1:32868998-32870652(-)	ENSG00000160097.15	ENSG00000160097	FNDC5	-0.168413805903518	-1.34098323492001	-1.50217665732384	0.133865325895666	0.777820885934264	Junction	Caudate
chr2:130140372-130141157(-)	ENSG00000152076.18	ENSG00000152076	CCDC74B	0.152029258825153	-0.0855147260378299	1.50217105115523	0.133866772960547	0.777820885934264	Junction	Caudate
chr16:57154508-57164000(-)	ENSG00000172775.16	ENSG00000172775	FAM192A	0.0367646224179112	3.92047383757232	1.50213961809134	0.133874886691586	0.777820885934264	Junction	Caudate
chr2:47818865-47818955(-)	ENSG00000138081.20	ENSG00000138081	FBXO11	0.0412894053330843	3.12505600888091	1.50213613669515	0.133875785358377	0.777820885934264	Junction	Caudate
chr2:61836110-61839420(-)	ENSG00000170264.12	ENSG00000170264	FAM161A	-0.0876015695370784	0.338004143482291	-1.50207980470581	0.133890327212357	0.777820885934264	Junction	Caudate
chr15:77158697-77178789(-)	ENSG00000173517.10	ENSG00000173517	PEAK1	0.0509618498893602	2.58637359453904	1.50206683046637	0.133893676628683	0.777820885934264	Junction	Caudate
chrX:21940874-21967195(+)	ENSG00000102172.15	ENSG00000102172	SMS	-0.0677263060005058	1.91591881887975	-1.50206609034036	0.133893867700816	0.777820885934264	Junction	Caudate
chr14:99493596-99495497(+)	ENSG00000090061.17	ENSG00000090061	CCNK	-0.0604506557867979	1.29285907172105	-1.50205229535168	0.133897429076237	0.777820885934264	Junction	Caudate
chr2:9443662-9448197(+)	ENSG00000119203.13	ENSG00000119203	CPSF3	0.0473452780271888	1.97194499765545	1.50203759611713	0.133901223976727	0.777820885934264	Junction	Caudate
chr20:4787755-4788216(-)	ENSG00000101265.15	ENSG00000101265	RASSF2	0.0897487940724593	3.85736173299533	1.50199853242125	0.133911309454619	0.777820885934264	Junction	Caudate
chr14:88573008-88574692(+)	ENSG00000100722.18	ENSG00000100722	ZC3H14	0.0376354660982503	2.59011654796785	1.50199023496958	0.133913451769379	0.777820885934264	Junction	Caudate
chr5:750208-751132(-)	ENSG00000206077.10	ENSG00000206077	ZDHHC11B	0.309486314134307	-0.683052426905172	1.50196311039363	0.133920455235337	0.777820885934264	Junction	Caudate
chr11:57682544-57688507(+)	ENSG00000156599.10	ENSG00000156599	ZDHHC5	0.062562639908289	0.872909248512327	1.50196246507175	0.133920621858543	0.777820885934264	Junction	Caudate
chr12:123403633-123404883(+)	ENSG00000183955.12	ENSG00000183955	KMT5A	-0.0595903189033261	1.24938462392382	-1.50194305346297	0.133925634044127	0.777820885934264	Junction	Caudate
chr19:40366511-40366609(+)	ENSG00000105223.19	ENSG00000105223	PLD3	0.0613679663689343	5.10379356291539	1.50191522246708	0.133932820416521	0.777820885934264	Junction	Caudate
chr13:49188634-49191014(+)	ENSG00000102531.16	ENSG00000102531	FNDC3A	0.0402997327381602	2.90851426196013	1.50190037595005	0.133936654128007	0.777820885934264	Junction	Caudate
chr9:123454780-123457347(-)	ENSG00000119522.16	ENSG00000119522	DENND1A	0.0598943884092968	1.39049116662369	1.50183557682512	0.133953387747045	0.777820885934264	Junction	Caudate
chr2:95945175-95948529(-)	ENSG00000174501.14	ENSG00000174501	ANKRD36C	0.075398106654481	0.926600977828431	1.50183402633148	0.13395378816385	0.777820885934264	Junction	Caudate
chr10:88948954-88952730(-)	ENSG00000107796.13	ENSG00000107796	ACTA2	-0.122013364959935	1.26303467229057	-1.501822461178	0.133956774907636	0.777820885934264	Junction	Caudate
chr2:151640061-151640354(-)	ENSG00000183091.19	ENSG00000183091	NEB	0.170947794593749	-1.28238263243592	1.50182102640149	0.133957145447599	0.777820885934264	Junction	Caudate
chr12:89599300-89599409(-)	ENSG00000070961.15	ENSG00000070961	ATP2B1	0.404020461925145	-2.34811191451272	1.50180735040407	0.133960677398976	0.777820885934264	Junction	Caudate
chr4:15007587-15008337(+)	ENSG00000137449.15	ENSG00000137449	CPEB2	0.0811784265567646	1.15135740619709	1.50176798923348	0.133970843184727	0.777820885934264	Junction	Caudate
chr3:97788120-97791770(+)	ENSG00000113966.9	ENSG00000113966	ARL6	0.0698555956979255	1.75745210530519	1.50174482725443	0.133976825495007	0.777820885934264	Junction	Caudate
chr8:38831178-38836161(+)	ENSG00000147526.19	ENSG00000147526	TACC1	0.0369125074089583	3.49016237914318	1.5017262813669	0.133981615703859	0.777820885934264	Junction	Caudate
chr14:104929428-104929977(+)	ENSG00000166428.12	ENSG00000166428	PLD4	0.16112424276853	-0.750609938457711	1.50172416502076	0.133982162342395	0.777820885934264	Junction	Caudate
chr9:84669424-84669679(+)	ENSG00000148053.15	ENSG00000148053	NTRK2	-0.105157405263115	0.66943457756279	-1.50171988569383	0.133983267670184	0.777820885934264	Junction	Caudate
chrX:107530512-107533504(+)	ENSG00000147234.10	ENSG00000147234	FRMPD3	0.157477230010194	-1.20077938062071	1.50170471756204	0.13398718557641	0.777820885934264	Junction	Caudate
chr17:43825842-43827750(-)	ENSG00000161647.18	ENSG00000161647	MPP3	-0.186293483956018	-1.67375091340443	-1.50161847568152	0.13400946341863	0.777846485242414	Junction	Caudate
chr12:101753540-101757211(-)	ENSG00000111670.14	ENSG00000111670	GNPTAB	0.0638777118506308	2.65457708797874	1.50156969655125	0.134022065226201	0.777846485242414	Junction	Caudate
chr15:25067532-25070119(+)	ENSG00000224078.12	ENSG00000224078	SNHG14	-0.105636578869503	0.232513349162626	-1.50153956777273	0.134029849282389	0.777846485242414	Junction	Caudate
chr2:96894052-96902619(-)	ENSG00000168754.14	ENSG00000168754	FAM178B	0.2021028924578	-1.55691325356776	1.50152309499987	0.13403410532819	0.777846485242414	Junction	Caudate
chr4:17632626-17633688(-)	ENSG00000047662.4	ENSG00000047662	FAM184B	0.131123309306172	-0.714100896172127	1.50152060461593	0.134034748774114	0.777846485242414	Junction	Caudate
chr13:45481305-45482380(+)	ENSG00000136152.14	ENSG00000136152	COG3	-0.0629741136968085	1.14477261535561	-1.50149330340724	0.134041802804127	0.777846485242414	Junction	Caudate
chr19:5661809-5664021(+)	ENSG00000160633.12	ENSG00000160633	SAFB	0.0776262451566195	0.913047062651062	1.50149068145466	0.134042480273997	0.777846485242414	Junction	Caudate
chr17:28684726-28684843(+)	ENSG00000109111.14	ENSG00000109111	SUPT6H	0.0418018196400971	2.5306745769107	1.50141100346571	0.134063069037472	0.777846485242414	Junction	Caudate
chr9:70300201-70305246(+)	ENSG00000198887.8	ENSG00000198887	SMC5	-0.0898716301796644	0.416164417465437	-1.50139537501044	0.134067107712669	0.777846485242414	Junction	Caudate
chr5:98873724-98875071(-)	ENSG00000153922.10	ENSG00000153922	CHD1	0.0661581454450755	0.887963211108787	1.50138334575871	0.13407021635298	0.777846485242414	Junction	Caudate
chr7:83963348-83977131(-)	ENSG00000075213.10	ENSG00000075213	SEMA3A	-0.115015561428441	-0.0212848795240528	-1.50137333655368	0.13407280300858	0.777846485242414	Junction	Caudate
chr3:37020464-37025636(+)	ENSG00000076242.14	ENSG00000076242	MLH1	-0.0566889953937003	1.54858820588547	-1.5013721893862	0.134073099470881	0.777846485242414	Junction	Caudate
chr1:58481175-58506059(-)	ENSG00000162600.11	ENSG00000162600	OMA1	0.0930421079809883	0.376046912893883	1.50136015389119	0.134076209832539	0.777846485242414	Junction	Caudate
chr1:70089820-70107768(+)	ENSG00000033122.18	ENSG00000033122	LRRC7	-0.075117381410753	0.704937250900234	-1.50133816046908	0.134081893789758	0.777846485242414	Junction	Caudate
chr11:124768029-124772993(-)	ENSG00000120458.10	ENSG00000120458	MSANTD2	-0.0803352111253807	0.336003633976265	-1.50131086661516	0.134088947845224	0.777846485242414	Junction	Caudate
chr11:64907665-64907747(-)	ENSG00000110046.12	ENSG00000110046	ATG2A	-0.0711592833268422	0.763715155043076	-1.50129464382592	0.134093140737209	0.777846485242414	Junction	Caudate
chr1:26280933-26281057(+)	ENSG00000142669.14	ENSG00000142669	SH3BGRL3	0.0465787170452745	3.5636503777485	1.50127168756247	0.134099074116069	0.777846485242414	Junction	Caudate
chr8:42049708-42051900(-)	ENSG00000083168.9	ENSG00000083168	KAT6A	0.0671366830894008	0.81644172152678	1.50127066512146	0.134099338385501	0.777846485242414	Junction	Caudate
chr2:215372301-215373321(-)	ENSG00000115414.18	ENSG00000115414	FN1	-0.110001220878646	0.005637535836786	-1.50121435062647	0.134113894568172	0.777846485242414	Junction	Caudate
chrX:20194269-20195064(-)	ENSG00000177189.12	ENSG00000177189	RPS6KA3	-0.0510379646583731	2.71360010905713	-1.50121406046944	0.1341139695712	0.777846485242414	Junction	Caudate
chr9:36147895-36148546(+)	ENSG00000122694.15	ENSG00000122694	GLIPR2	0.113434509234852	1.05116378744256	1.50117488764366	0.134124095699373	0.777846485242414	Junction	Caudate
chr11:73720900-73730764(-)	ENSG00000175582.19	ENSG00000175582	RAB6A	0.0404032509221068	4.79778653358585	1.5011743736531	0.134124228569257	0.777846485242414	Junction	Caudate
chr6:31671285-31671863(+)	ENSG00000263020.6	ENSG00000263020	XXbac-BPG32J3.22	-0.153728525553072	-1.53064278969867	-1.50116675625841	0.134126197727035	0.777846485242414	Junction	Caudate
chr12:25144678-25147000(-)	ENSG00000118307.18	ENSG00000118307	CASC1	-0.119225006676013	-0.582425605789825	-1.50116608998411	0.134126369965366	0.777846485242414	Junction	Caudate
chr7:38821266-38830253(-)	ENSG00000006715.15	ENSG00000006715	VPS41	0.0382952406877317	3.2612151659486	1.50113646477992	0.134134028539899	0.777846485242414	Junction	Caudate
chr3:9933921-9934419(+)	ENSG00000163703.17	ENSG00000163703	CRELD1	0.0761231760629757	1.21877717528735	1.50112593995517	0.134136749451983	0.777846485242414	Junction	Caudate
chr19:57704980-57708938(-)	ENSG00000179909.15	ENSG00000179909	ZNF154	0.0865070719076329	0.541585337963797	1.50112415063354	0.134137212037517	0.777846485242414	Junction	Caudate
chr6:110315482-110322773(-)	ENSG00000053328.8	ENSG00000053328	METTL24	-0.148599722631434	-1.44276015948042	-1.5011217319312	0.13413783733608	0.777846485242414	Junction	Caudate
chr17:80246650-80248129(+)	ENSG00000181045.14	ENSG00000181045	SLC26A11	-0.0921913636303032	-0.0855012114848028	-1.50112089736436	0.134138053094219	0.777846485242414	Junction	Caudate
chr13:35810969-35822728(-)	ENSG00000133083.14	ENSG00000133083	DCLK1	0.0789339991830989	4.26450033299887	1.50111328596293	0.134140020860133	0.777846485242414	Junction	Caudate
chr10:11165683-11249152(+)	ENSG00000048740.18	ENSG00000048740	CELF2	0.163219837298741	-1.12035742250998	1.50106971471168	0.134151285711551	0.777846485242414	Junction	Caudate
chr4:109538597-109539560(+)	ENSG00000138802.11	ENSG00000138802	SEC24B	0.0542819555011011	1.60229563666723	1.50106893601665	0.134151487040975	0.777846485242414	Junction	Caudate
chr6:73697573-73723250(+)	ENSG00000156535.13	ENSG00000156535	CD109	-0.143277900776238	-0.775728808713899	-1.50105430814055	0.134155269081032	0.777846485242414	Junction	Caudate
chr9:127945754-127948070(-)	ENSG00000167106.11	ENSG00000167106	FAM102A	0.0515603760497848	4.42267030449345	1.50103866378032	0.134159314024852	0.777846485242414	Junction	Caudate
chr2:168075232-168087212(-)	ENSG00000198648.10	ENSG00000198648	STK39	0.430369381769763	-2.60499161100286	1.50100788244407	0.134167273001666	0.777846485242414	Junction	Caudate
chr11:61777465-61777733(+)	ENSG00000124920.13	ENSG00000124920	MYRF	0.114271181917055	3.09842207920988	1.50100316901743	0.13416849176128	0.777846485242414	Junction	Caudate
chr19:46018151-46018289(+)	ENSG00000104983.8	ENSG00000104983	CCDC61	-0.077475079473182	0.386499499715354	-1.50098572282132	0.134173002931887	0.777846485242414	Junction	Caudate
chr20:3322697-3324891(-)	ENSG00000088854.12	ENSG00000088854	C20orf194	0.0439799328805	2.84064752807712	1.50093866080518	0.13418517263513	0.777885784129759	Junction	Caudate
chr17:16040495-16046950(-)	ENSG00000141027.20	ENSG00000141027	NCOR1	-0.0396455357013682	2.33047205034459	-1.50092158667074	0.134189588024351	0.777885784129759	Junction	Caudate
chr19:19238412-19240602(+)	ENSG00000130287.13	ENSG00000130287	NCAN	0.0653608546960755	3.80167648396853	1.50089561214689	0.134196305279991	0.777896299925847	Junction	Caudate
chr4:3253483-3255724(+)	ENSG00000188981.10	ENSG00000188981	MSANTD1	0.143187259966851	-1.1917821127019	1.50083581044406	0.134211771553927	0.777935379349843	Junction	Caudate
chr3:50571333-50571709(+)	ENSG00000114735.9	ENSG00000114735	HEMK1	0.0774530316909982	0.937258699765714	1.50083162573281	0.134212853880772	0.777935379349843	Junction	Caudate
chr1:217669084-217683257(+)	ENSG00000162814.10	ENSG00000162814	SPATA17	-0.205142371333673	-1.76984820683583	-1.50080211137267	0.13422048761883	0.777949861952328	Junction	Caudate
chr1:43430390-43430495(+)	ENSG00000198198.14	ENSG00000198198	SZT2	0.0720436810941063	1.01105432574712	1.50076060933188	0.134231222479296	0.777949861952328	Junction	Caudate
chr6:33417311-33417480(-)	ENSG00000112514.15	ENSG00000112514	CUTA	0.0342179965801129	4.46422479083518	1.50075489428914	0.134232700776553	0.777949861952328	Junction	Caudate
chr7:108001734-108002848(-)	ENSG00000091136.13	ENSG00000091136	LAMB1	0.11169428178287	-0.227017914284985	1.50074613431019	0.13423496672515	0.777949861952328	Junction	Caudate
chr12:26602496-26602616(-)	ENSG00000123104.11	ENSG00000123104	ITPR2	0.0548971632262271	2.39193955892785	1.50072074252553	0.134241534999898	0.777959509341533	Junction	Caudate
chr5:65658502-65660698(+)	ENSG00000113597.17	ENSG00000113597	TRAPPC13	0.0553919816200748	1.89377309907435	1.50064590489938	0.134260895235823	0.778009655130891	Junction	Caudate
chr6:33166567-33166719(-)	ENSG00000204248.10	ENSG00000204248	COL11A2	0.159927769578173	-0.925691953268135	1.50063707586425	0.134263179419708	0.778009655130891	Junction	Caudate
chr7:36419468-36420168(+)	ENSG00000011426.10	ENSG00000011426	ANLN	0.208252330528786	-0.39948172986683	1.50063042630356	0.134264899765702	0.778009655130891	Junction	Caudate
chr16:14930323-14930502(+)	ENSG00000183458.13	ENSG00000183458	RP11-958N24.1	-0.32414186064543	-0.473882695082867	-1.50058230025771	0.134277351241202	0.778027036391353	Junction	Caudate
chr18:3729376-3742334(-)	ENSG00000170579.15	ENSG00000170579	DLGAP1	-0.0765510591336173	1.6201518709432	-1.50057891769731	0.134278226432372	0.778027036391353	Junction	Caudate
chr17:519931-521600(-)	ENSG00000141252.19	ENSG00000141252	VPS53	-0.0514937661740019	2.33645565253217	-1.50056197003418	0.134282611474743	0.778027036391353	Junction	Caudate
chr1:45688276-45693203(+)	ENSG00000159596.6	ENSG00000159596	TMEM69	0.144667804479364	-0.832473130264287	1.5005073874286	0.134296734946556	0.778041081253678	Junction	Caudate
chr1:223974047-223976879(-)	ENSG00000272645.3	ENSG00000272645	GTF2IP20	0.118656356625776	-0.449475249340347	1.50049817875761	0.134299117841411	0.778041081253678	Junction	Caudate
chr16:28608860-28609930(-)	ENSG00000196502.11	ENSG00000196502	SULT1A1	-0.0990057678835538	1.3951352324045	-1.50049574378311	0.134299747936539	0.778041081253678	Junction	Caudate
chr10:67805788-67811523(-)	ENSG00000108176.14	ENSG00000108176	DNAJC12	0.0610787326818928	2.82485510202809	1.50045655985242	0.134309887826007	0.778063016797977	Junction	Caudate
chrX:135721752-135722975(+)	ENSG00000268940.5	ENSG00000268940	CT45A1	-0.23024045720269	-0.0840888923208821	-1.50044028317728	0.134314100025476	0.778063016797977	Junction	Caudate
chr9:123383914-123387729(-)	ENSG00000119522.16	ENSG00000119522	DENND1A	0.0850267241496959	0.784213319566322	1.50039951001342	0.134324652059289	0.778063016797977	Junction	Caudate
chr20:17660529-17682027(-)	ENSG00000125844.15	ENSG00000125844	RRBP1	0.103694123397364	0.07230037778237	1.50037227043017	0.134331701981234	0.778063016797977	Junction	Caudate
chr2:121461194-121462531(-)	ENSG00000074054.17	ENSG00000074054	CLASP1	0.0428813374311748	3.03805757430473	1.50036369363399	0.134333921815601	0.778063016797977	Junction	Caudate
chr1:161626403-161629777(-)	ENSG00000162747.9	ENSG00000162747	FCGR3B	-0.287424870067423	-2.21234439048563	-1.50034628084717	0.134338428656271	0.778063016797977	Junction	Caudate
chr19:46608982-46609124(-)	ENSG00000160014.16	ENSG00000160014	CALM3	0.138088081128759	1.29314815760294	1.50033852838758	0.13434043521375	0.778063016797977	Junction	Caudate
chr2:166036531-166037775(-)	ENSG00000144285.16	ENSG00000144285	SCN1A	0.0789814498115962	1.80665257114003	1.50032493910738	0.13434395256288	0.778063016797977	Junction	Caudate
chr14:88607364-88609266(+)	ENSG00000100722.18	ENSG00000100722	ZC3H14	0.0380645095922511	2.66031911595606	1.50031056645385	0.134347672752372	0.778063016797977	Junction	Caudate
chr9:137018816-137018902(-)	ENSG00000107331.16	ENSG00000107331	ABCA2	0.0761477502426672	4.86613061870188	1.50029141971118	0.134352628781966	0.778063316527066	Junction	Caudate
chr12:49021873-49022042(-)	ENSG00000167548.14	ENSG00000167548	KMT2D	0.0527554163692846	2.25630592184198	1.50025185280688	0.134362870908326	0.778073072909185	Junction	Caudate
chr3:196074126-196075158(-)	ENSG00000072274.12	ENSG00000072274	TFRC	-0.0675557025679175	2.59635162859305	-1.50024451183264	0.134364771229423	0.778073072909185	Junction	Caudate
chr1:6472623-6472985(-)	ENSG00000171680.20	ENSG00000171680	PLEKHG5	-0.0940727310869149	0.354816114880042	-1.50022510791326	0.134369794324931	0.778073072909185	Junction	Caudate
chr5:141636631-141636735(-)	ENSG00000171720.9	ENSG00000171720	HDAC3	-0.0679585232687214	1.16647658231181	-1.5002091293003	0.134373930820289	0.778073072909185	Junction	Caudate
chr15:28220645-28222027(-)	ENSG00000128731.15	ENSG00000128731	HERC2	0.0533992823682655	2.57903979405198	1.50017531316503	0.134382685365814	0.778095366178335	Junction	Caudate
chr16:70314956-70315968(+)	ENSG00000157349.16	ENSG00000157349	DDX19B	-0.0824309922183056	0.683324339443462	-1.50012159383592	0.134396593492488	0.778121422309544	Junction	Caudate
chrX:140783545-140783620(+)				0.759165948619654	-1.179801565146	1.50011585326685	0.134398079812452	0.778121422309544	Junction	Caudate
chr13:27445157-27450508(-)	ENSG00000122033.14	ENSG00000122033	MTIF3	-0.0882539932345861	1.06549537596932	-1.50010110131804	0.134401899373139	0.778121422309544	Junction	Caudate
chr1:21757784-21782823(-)	ENSG00000090686.15	ENSG00000090686	USP48	0.0610949292650258	1.64442326095587	1.50003869766758	0.134418057799597	0.778177408269422	Junction	Caudate
chr12:64127725-64127860(+)	ENSG00000196935.8	ENSG00000196935	SRGAP1	0.0776240194292721	1.20234708408483	1.50002096074851	0.134422650766073	0.778177408269422	Junction	Caudate
chr2:25806340-25845479(-)				0.0764028624057346	0.418499844614036	1.49996435562612	0.134437309449375	0.778177408269422	Junction	Caudate
chr3:184188408-184188760(+)	ENSG00000161204.11	ENSG00000161204	ABCF3	0.0522041072962013	1.92954555390976	1.49994730981978	0.134441723940936	0.778177408269422	Junction	Caudate
chr22:43981462-43983932(+)	ENSG00000100347.14	ENSG00000100347	SAMM50	-0.0490820514337535	1.95074350754871	-1.49992253182747	0.134448141100424	0.778177408269422	Junction	Caudate
chr9:113362395-113368258(+)	ENSG00000119411.10	ENSG00000119411	BSPRY	0.0893992206907921	2.39126510291705	1.49990650325764	0.13445229240637	0.778177408269422	Junction	Caudate
chr6:149684593-149695073(-)	ENSG00000131023.12	ENSG00000131023	LATS1	-0.0520942714651577	1.79456148715067	-1.49987783645114	0.134459717189847	0.778177408269422	Junction	Caudate
chr14:22989846-22990065(-)	ENSG00000100802.14	ENSG00000100802	C14orf93	-0.164309358299318	-1.58917950288078	-1.49986899084695	0.134462008290449	0.778177408269422	Junction	Caudate
chr11:132436238-132436658(-)	ENSG00000183715.13	ENSG00000183715	OPCML	0.0759771108141739	2.42175252970576	1.499859582895	0.134464445078034	0.778177408269422	Junction	Caudate
chr20:63404268-63404369(-)				0.451875352646591	-2.1637297180578	1.49985871790823	0.134464669123098	0.778177408269422	Junction	Caudate
chr1:65386930-65388335(+)	ENSG00000116675.15	ENSG00000116675	DNAJC6	0.0432300522422109	4.77783258248532	1.49980796991882	0.134477814151064	0.778177408269422	Junction	Caudate
chr6:43049663-43049962(-)	ENSG00000044090.8	ENSG00000044090	CUL7	0.0670978922453344	1.04482874401849	1.49977722202612	0.134485779127351	0.778177408269422	Junction	Caudate
chr4:122244028-122245019(+)	ENSG00000138688.15	ENSG00000138688	KIAA1109	0.034623474483162	3.61709641033217	1.49976907128754	0.134487890567239	0.778177408269422	Junction	Caudate
chr12:53022607-53027781(+)	ENSG00000063046.17	ENSG00000063046	EIF4B	0.156164828857446	-0.954323068247708	1.49976196097556	0.134489732506773	0.778177408269422	Junction	Caudate
chr7:95869999-95977511(+)	ENSG00000158560.14	ENSG00000158560	DYNC1I1	0.0590933673526123	4.07803709247917	1.49976126182704	0.134489913623552	0.778177408269422	Junction	Caudate
chr5:133052358-133064979(+)	ENSG00000170606.13	ENSG00000170606	HSPA4	0.0630535737959408	2.78380800603019	1.49976073721479	0.134490049526248	0.778177408269422	Junction	Caudate
chr22:37815281-37815417(+)	ENSG00000100116.16	ENSG00000100116	GCAT	-0.0734771948682522	0.899113526285721	-1.49965646002689	0.134517065024169	0.778279406630392	Junction	Caudate
chr1:235229386-235231112(-)	ENSG00000054267.20	ENSG00000054267	ARID4B	0.0546450103833507	2.14539061181523	1.49965482415315	0.134517488869915	0.778279406630392	Junction	Caudate
chr18:3075762-3079178(-)	ENSG00000101605.12	ENSG00000101605	MYOM1	0.0796231340124935	0.775473412070974	1.49962542089495	0.134525107266535	0.778295101299533	Junction	Caudate
chrX:154449932-154450028(+)	ENSG00000071859.14	ENSG00000071859	FAM50A	0.0512005691657181	2.50490252278193	1.49958173028461	0.134536428140586	0.778309222462882	Junction	Caudate
chr4:25835324-25847293(-)	ENSG00000091490.10	ENSG00000091490	SEL1L3	0.104157308599016	0.451460767164271	1.49957813523747	0.134537359702629	0.778309222462882	Junction	Caudate
chr21:46442574-46445283(+)	ENSG00000160299.16	ENSG00000160299	PCNT	0.123815329213942	-0.525359575670661	1.49954259980976	0.134546568044692	0.778323681085536	Junction	Caudate
chr2:113595162-113595368(+)	ENSG00000146556.14	ENSG00000146556	WASH2P	-0.0941413937483078	0.54305286390467	-1.49952132153977	0.134552082144875	0.778323681085536	Junction	Caudate
chr1:25563154-25563660(+)	ENSG00000157978.11	ENSG00000157978	LDLRAP1	0.121256904464976	1.26064033137879	1.49951169537785	0.134554576748396	0.778323681085536	Junction	Caudate
chr19:3778423-3778991(-)	ENSG00000007264.14	ENSG00000007264	MATK	-0.159152297918545	-1.38087617791521	-1.49941532992566	0.134579551669981	0.778425310694531	Junction	Caudate
chr8:123321176-123322937(-)	ENSG00000156802.12	ENSG00000156802	ATAD2	-0.135693786559668	-1.24153843210173	-1.49939592190596	0.134584582058964	0.778425310694531	Junction	Caudate
chr12:12165296-12179809(-)	ENSG00000070018.8	ENSG00000070018	LRP6	0.0479632714457942	2.54167220390157	1.49936287138884	0.134593148799801	0.778425310694531	Junction	Caudate
chr1:31059578-31065615(-)	ENSG00000134644.15	ENSG00000134644	PUM1	0.0458968158942379	3.31251262335206	1.49935895715477	0.134594163402843	0.778425310694531	Junction	Caudate
chr19:5600261-5604582(-)	ENSG00000130254.11	ENSG00000130254	SAFB2	-0.0586640070272421	2.41516608674997	-1.49933379044549	0.134600686971484	0.778425310694531	Junction	Caudate
chr14:70962332-70968197(+)	ENSG00000100731.15	ENSG00000100731	PCNX1	0.0397514081542293	2.59462094196005	1.49933032395274	0.134601585554889	0.778425310694531	Junction	Caudate
chr19:2827744-2832302(+)	ENSG00000172006.11	ENSG00000172006	ZNF554	0.103815512873889	-0.0531672299866465	1.49930119144919	0.134609137459301	0.778436079703845	Junction	Caudate
chr7:138869762-138871156(-)	ENSG00000122778.9	ENSG00000122778	KIAA1549	-0.11621352850458	-0.788619517786757	-1.49926144569596	0.134619441125028	0.778436079703845	Junction	Caudate
chr15:29762439-29766265(-)	ENSG00000104067.16	ENSG00000104067	TJP1	0.0355443166115219	4.28339512497433	1.49922788850997	0.134628140946735	0.778436079703845	Junction	Caudate
chr1:37721846-37723040(-)	ENSG00000183317.16	ENSG00000183317	EPHA10	0.126332407779565	-0.236378288236699	1.49922452042386	0.134629014159319	0.778436079703845	Junction	Caudate
chr6:29667925-29670280(+)	ENSG00000204655.11	ENSG00000204655	MOG	0.126551519503139	4.38620970040031	1.49921886877066	0.134630479421131	0.778436079703845	Junction	Caudate
chr15:73561971-73563235(-)	ENSG00000156642.16	ENSG00000156642	NPTN	0.0782019656028415	5.43159822277748	1.49920958095126	0.134632887431414	0.778436079703845	Junction	Caudate
chr19:55404479-55406814(-)	ENSG00000108106.13	ENSG00000108106	UBE2S	0.058494033076653	2.60646997201786	1.49918600945895	0.134638998854025	0.778443045488011	Junction	Caudate
chr8:144309897-144311173(+)	ENSG00000185122.10	ENSG00000185122	HSF1	-0.0523175028741634	2.16921679079257	-1.4991267363906	0.134654367638877	0.778460832784766	Junction	Caudate
chrX:48524073-48526988(+)	ENSG00000147155.10	ENSG00000147155	EBP	0.0635613770988935	1.22446074480249	1.49911615476957	0.134657111467564	0.778460832784766	Junction	Caudate
chr8:119600751-119601396(-)	ENSG00000136960.12	ENSG00000136960	ENPP2	0.115298360675638	4.53394546104672	1.49906099465044	0.13467141526385	0.778460832784766	Junction	Caudate
chr4:30950216-31142472(+)	ENSG00000169851.15	ENSG00000169851	PCDH7	0.205566967956272	-1.45910351708398	1.49905707008449	0.134672433004037	0.778460832784766	Junction	Caudate
chr11:67498323-67498595(-)	ENSG00000110697.12	ENSG00000110697	PITPNM1	-0.0780666956030122	2.26968855985671	-1.49904394452713	0.13467583683966	0.778460832784766	Junction	Caudate
chr9:8376091-8376606(-)	ENSG00000153707.16	ENSG00000153707	PTPRD	0.0669890549817434	3.47702032206701	1.49904232924966	0.134676255732314	0.778460832784766	Junction	Caudate
chr9:129803412-129804072(+)	ENSG00000136816.15	ENSG00000136816	TOR1B	-0.103335484244022	-0.533512281901728	-1.49904168502139	0.134676422801409	0.778460832784766	Junction	Caudate
chr19:18132048-18134578(+)	ENSG00000099308.10	ENSG00000099308	MAST3	0.0674364702360066	4.68393929624334	1.49894877487927	0.134700519071414	0.778566841643437	Junction	Caudate
chr2:209661679-209678571(+)	ENSG00000078018.19	ENSG00000078018	MAP2	0.0608898227608706	3.53104027364205	1.49893312731617	0.134704577600194	0.778566841643437	Junction	Caudate
chr2:152558824-152560882(+)	ENSG00000157827.19	ENSG00000157827	FMNL2	0.0576718180283928	4.54783129906621	1.49889494787064	0.134714480650828	0.778595714216899	Junction	Caudate
chr3:155833586-155833856(-)	ENSG00000169359.13	ENSG00000169359	SLC33A1	-0.0585722509349236	1.70980663259684	-1.49887243690397	0.134720319849046	0.778601098103934	Junction	Caudate
chr1:8865483-8866278(-)	ENSG00000074800.13	ENSG00000074800	ENO1	-0.0334256237411345	7.01178922530636	-1.49879145445849	0.134741327792371	0.778682656368184	Junction	Caudate
chr20:9390616-9393587(+)	ENSG00000101333.16	ENSG00000101333	PLCB4	-0.0868681350070097	0.416005731619357	-1.49877839605851	0.134744715556193	0.778682656368184	Junction	Caudate
chr18:46682065-46686173(-)	ENSG00000101638.13	ENSG00000101638	ST8SIA5	0.113898448299791	-0.132958607021951	1.49876127922806	0.134749156305907	0.778682656368184	Junction	Caudate
chr20:43620926-43623890(+)	ENSG00000101052.12	ENSG00000101052	IFT52	-0.0533614488156134	1.69169612294106	-1.49871539931606	0.134761059841121	0.778695885585724	Junction	Caudate
chr20:17627683-17629822(-)	ENSG00000125844.15	ENSG00000125844	RRBP1	0.0850292041416008	1.3566944507854	1.49870602352427	0.134763492489078	0.778695885585724	Junction	Caudate
chr1:45495167-45495417(-)	ENSG00000280670.2	ENSG00000280670	CCDC163P	0.186218909201469	-0.488391373147419	1.49867654813338	0.134771140411722	0.778695885585724	Junction	Caudate
chr14:90652899-90654992(-)	ENSG00000165914.14	ENSG00000165914	TTC7B	-0.0562324720179649	2.49288345090177	-1.49867333495149	0.134771974150164	0.778695885585724	Junction	Caudate
chr2:231370126-231371512(+)	ENSG00000135931.17	ENSG00000135931	ARMC9	0.137663514963284	-1.06548899733858	1.49865787023624	0.134775986903866	0.778695885585724	Junction	Caudate
chr11:64926909-64927801(+)	ENSG00000068971.13	ENSG00000068971	PPP2R5B	-0.0514020534297452	3.12811705424407	-1.49863776125999	0.134781204879866	0.778697674952322	Junction	Caudate
chr15:38502422-38503271(-)	ENSG00000172575.11	ENSG00000172575	RASGRP1	0.0724451011685341	3.0383269362172	1.4985411855092	0.13480626701455	0.778783327797487	Junction	Caudate
chr5:72352755-72358202(+)	ENSG00000049883.14	ENSG00000049883	PTCD2	0.0628667402428947	0.926540125955803	1.49852439785506	0.134810623906113	0.778783327797487	Junction	Caudate
chr3:139573681-139578871(-)	ENSG00000163864.15	ENSG00000163864	NMNAT3	0.11896443459083	-0.833564151915047	1.49851705062643	0.134812530763092	0.778783327797487	Junction	Caudate
chr5:90627777-90628561(+)	ENSG00000164199.15	ENSG00000164199	ADGRV1	-0.116158786369166	0.272504039687347	-1.49848431602516	0.134821026765416	0.778783327797487	Junction	Caudate
chr1:10095597-10101107(+)	ENSG00000130939.18	ENSG00000130939	UBE4B	0.0542048749391068	2.26027027229933	1.49847278733077	0.134824019044183	0.778783327797487	Junction	Caudate
chr1:235196116-235213768(-)	ENSG00000054267.20	ENSG00000054267	ARID4B	0.0665481073109577	1.62615439158725	1.49846598881124	0.134825783627699	0.778783327797487	Junction	Caudate
chr1:26551724-26553390(+)	ENSG00000117676.13	ENSG00000117676	RPS6KA1	0.104509829480416	0.517512496249362	1.4984482348131	0.134830391834942	0.778783327797487	Junction	Caudate
chr2:218680081-218680602(+)	ENSG00000163482.11	ENSG00000163482	STK36	0.110807815076272	-0.497036030073905	1.49842613402612	0.134836128460423	0.778788109081334	Junction	Caudate
chr14:49862774-49884499(-)				0.398337188770698	-0.206065433192287	1.49832539191309	0.134862280144265	0.778883405766877	Junction	Caudate
chr20:41077638-41080084(+)	ENSG00000198900.5	ENSG00000198900	TOP1	0.0618760602842523	1.40909348850236	1.4983247506563	0.134862446620965	0.778883405766877	Junction	Caudate
chr11:62520086-62521477(-)				-0.197098194774794	-0.260993928307214	-1.4981859457548	0.134898485519489	0.779047281327906	Junction	Caudate
chr5:179027600-179028031(+)	ENSG00000234284.6	ENSG00000234284	ZNF879	0.143606191790309	-1.28422279625989	1.49815986620702	0.134905257570703	0.779047281327906	Junction	Caudate
chr6:10961405-10961499(+)	ENSG00000153157.12	ENSG00000153157	SYCP2L	-0.13634202073434	-1.02882118673209	-1.49815872908652	0.134905552851696	0.779047281327906	Junction	Caudate
chr17:46033461-46034160(-)	ENSG00000120071.12	ENSG00000120071	KANSL1	-0.0716070175427279	0.608526592290011	-1.49811002501465	0.134918200519134	0.779054008583444	Junction	Caudate
chr9:128258571-128259006(-)	ENSG00000167110.16	ENSG00000167110	GOLGA2	-0.0820522754651282	0.770535164392219	-1.49808913241735	0.134923626273989	0.779054008583444	Junction	Caudate
chr7:30550782-30551317(-)	ENSG00000196295.11	ENSG00000196295	AC005154.6	-0.11167448005435	-0.549207113400721	-1.49805932413173	0.134931367703681	0.779054008583444	Junction	Caudate
chr12:124960424-124964393(-)	ENSG00000150990.7	ENSG00000150990	DHX37	0.0969939352013991	-0.351387910202157	1.49805574650936	0.134932296861528	0.779054008583444	Junction	Caudate
chr6:83864329-83893521(+)	ENSG00000065615.13	ENSG00000065615	CYB5R4	-0.0494696315005481	1.99439472057946	-1.49804909246482	0.134934025021819	0.779054008583444	Junction	Caudate
chr19:13334494-13335805(-)	ENSG00000141837.19	ENSG00000141837	CACNA1A	0.0733574506870136	2.1946203791051	1.49804079159334	0.134936180913107	0.779054008583444	Junction	Caudate
chr4:166065864-166074877(+)	ENSG00000038295.7	ENSG00000038295	TLL1	-0.149537791268837	-1.50949181961412	-1.49798545195003	0.134950554334534	0.779081984273766	Junction	Caudate
chr19:54192374-54193174(+)	ENSG00000170892.10	ENSG00000170892	TSEN34	-0.0618434309556986	1.14173094229798	-1.49798432196111	0.134950847840072	0.779081984273766	Junction	Caudate
chr21:5026631-5027934(+)	ENSG00000277117.4	ENSG00000277117	CH507-9B2.1	0.163906982644613	-0.165632905872505	1.49795083465888	0.134959546122402	0.779103849513105	Junction	Caudate
chr10:93325966-93328762(-)	ENSG00000138119.16	ENSG00000138119	MYOF	-0.139496325260759	-0.749017404628713	-1.49792772697594	0.134965548566007	0.779110151002332	Junction	Caudate
chrX:47561252-47562908(+)	ENSG00000078061.12	ENSG00000078061	ARAF	-0.0691273377806228	1.04522774993098	-1.49787345799225	0.134979646272518	0.779163181528706	Junction	Caudate
chr2:168017096-168063499(-)	ENSG00000198648.10	ENSG00000198648	STK39	0.0545199971437253	3.02938688090626	1.49784830251223	0.134986181416146	0.779172343115957	Junction	Caudate
chr17:8267464-8267550(+)	ENSG00000178921.13	ENSG00000178921	PFAS	0.0747009673658771	0.509211359380316	1.49782953985639	0.13499105592742	0.779172343115957	Junction	Caudate
chr4:108852281-108852901(-)	ENSG00000188517.14	ENSG00000188517	COL25A1	0.128413836706077	2.33755063145529	1.49776246044896	0.13500848417879	0.779200418342822	Junction	Caudate
chr20:45940940-45941052(+)	ENSG00000100982.11	ENSG00000100982	PCIF1	-0.0594540166407264	1.15785847225971	-1.49775972127024	0.135009195896221	0.779200418342822	Junction	Caudate
chr1:28737148-28737657(+)	ENSG00000198492.15	ENSG00000198492	YTHDF2	-0.0616464960230711	1.15371584235207	-1.49773529560281	0.135015542515979	0.779200418342822	Junction	Caudate
chr2:98445086-98518963(+)	ENSG00000040933.15	ENSG00000040933	INPP4A	0.10468589872855	0.561290353526166	1.49772525746437	0.135018150833108	0.779200418342822	Junction	Caudate
chr8:141155971-141160631(+)	ENSG00000105339.10	ENSG00000105339	DENND3	-0.122759849490141	0.126617120151664	-1.49769348375893	0.135026407193326	0.779200418342822	Junction	Caudate
chr2:73234385-73247761(+)	ENSG00000135624.15	ENSG00000135624	CCT7	-0.130899561974896	-0.609385622775711	-1.4976750617894	0.135031194299942	0.779200418342822	Junction	Caudate
chr17:75819786-75819919(+)	ENSG00000132478.9	ENSG00000132478	UNK	-0.0781196531625078	0.373616372036985	-1.49766740927024	0.135033182911314	0.779200418342822	Junction	Caudate
chr3:194459542-194459788(-)	ENSG00000133657.14	ENSG00000133657	ATP13A3	0.0515834949013921	2.40196161215391	1.49764831108136	0.135038145935016	0.779200418342822	Junction	Caudate
chr6:39901473-39901812(+)	ENSG00000146122.16	ENSG00000146122	DAAM2	0.0889395970232429	3.7076297477911	1.49762688162383	0.135043714951206	0.779200418342822	Junction	Caudate
chr1:12126053-12126182(+)	ENSG00000120949.14	ENSG00000120949	TNFRSF8	0.178940015242904	-1.04437066982472	1.49762180462954	0.135045034369708	0.779200418342822	Junction	Caudate
chr15:48143072-48149162(-)	ENSG00000104177.17	ENSG00000104177	MYEF2	-0.139010958703994	-0.999198393930103	-1.49760188083303	0.135050212298787	0.779201955893462	Junction	Caudate
chr10:5915572-5916233(+)	ENSG00000134452.19	ENSG00000134452	FBXO18	0.0468902470569135	2.18807458536299	1.49756230547317	0.135060497863953	0.779207249245012	Junction	Caudate
chr1:6471809-6472526(-)	ENSG00000171680.20	ENSG00000171680	PLEKHG5	-0.109301068782761	0.0067228989213908	-1.49752705531284	0.135069659829185	0.779207249245012	Junction	Caudate
chr10:97366622-97366741(-)	ENSG00000052749.13	ENSG00000052749	RRP12	0.0826706199261233	1.07696291099157	1.49752668532263	0.135069755996904	0.779207249245012	Junction	Caudate
chr20:35131784-35134737(-)	ENSG00000088298.12	ENSG00000088298	EDEM2	0.0869357713242449	0.423006620164052	1.49752276226805	0.135070775679087	0.779207249245012	Junction	Caudate
chr4:47898082-47898756(-)	ENSG00000170448.11	ENSG00000170448	NFXL1	0.0672709397007705	0.821020201073282	1.49749060640798	0.135079133870357	0.779227132155192	Junction	Caudate
chr11:68937092-68938181(+)	ENSG00000132740.8	ENSG00000132740	IGHMBP2	-0.102898512838588	-0.410456667429335	-1.49746066212829	0.1350869175719	0.779243699697556	Junction	Caudate
chr7:92023010-92029894(+)	ENSG00000127914.16	ENSG00000127914	AKAP9	0.0456975003278163	2.78478044693377	1.49741925060901	0.13509768263543	0.7792774632821	Junction	Caudate
chr1:160312019-160313084(-)	ENSG00000122218.14	ENSG00000122218	COPA	0.0352052075014163	3.734029802285	1.49734516026518	0.135116944329481	0.779332422754974	Junction	Caudate
chr13:21146928-21147185(+)	ENSG00000150459.12	ENSG00000150459	SAP18	0.0317139104571325	4.88150261386564	1.49732053353848	0.135123347153361	0.779332422754974	Junction	Caudate
chr1:6651603-6652828(-)	ENSG00000007923.15	ENSG00000007923	DNAJC11	0.0479089511341609	2.34026924421655	1.49731806672983	0.135123988524051	0.779332422754974	Junction	Caudate
chr19:2185930-2189731(+)	ENSG00000104885.17	ENSG00000104885	DOT1L	-0.0942941681946947	0.0436962085445454	-1.49730702401612	0.135126859660535	0.779332422754974	Junction	Caudate
chr4:95169400-95170153(-)	ENSG00000182168.14	ENSG00000182168	UNC5C	0.0841905380722709	1.24593722508172	1.49716251475516	0.135164436834801	0.779467846033286	Junction	Caudate
chr9:98221229-98228951(-)	ENSG00000095383.19	ENSG00000095383	TBC1D2	-0.141138013266948	-0.605690858412198	-1.49716143309667	0.135164718132244	0.779467846033286	Junction	Caudate
chr1:225513017-225514595(-)	ENSG00000154380.17	ENSG00000154380	ENAH	0.0678969533285169	2.54622429115201	1.49716004234964	0.135165079812302	0.779467846033286	Junction	Caudate
chr17:51160082-51161159(+)	ENSG00000239672.7	ENSG00000239672	NME1	0.0575991029031819	3.71795235244477	1.49714021710695	0.135170235680542	0.779469245809754	Junction	Caudate
chr6:31635750-31635966(+)	ENSG00000204469.12	ENSG00000204469	PRRC2A	0.0481710051445914	3.31133128873579	1.49710098765222	0.135180438370913	0.779479357166573	Junction	Caudate
chr9:3932471-3937027(-)	ENSG00000107249.21	ENSG00000107249	GLIS3	-0.167599655559436	-0.269684825730182	-1.49709569265483	0.135181815525251	0.779479357166573	Junction	Caudate
chr2:108670848-108672324(+)	ENSG00000169756.16	ENSG00000169756	LIMS1	-0.101817012472843	0.579205196300211	-1.49704430708992	0.135195180753092	0.779493893958468	Junction	Caudate
chr2:85559076-85561385(-)	ENSG00000115486.11	ENSG00000115486	GGCX	-0.120365715332884	-0.260494066140525	-1.49703015225822	0.135198862561454	0.779493893958468	Junction	Caudate
chr2:106104838-106112645(-)	ENSG00000115652.14	ENSG00000115652	UXS1	0.056541449099115	1.22429590015786	1.49699550207434	0.135207875736963	0.779493893958468	Junction	Caudate
chr2:26244991-26254246(+)	ENSG00000138029.13	ENSG00000138029	HADHB	-0.060282585363367	4.37609060546131	-1.49698493470697	0.135210624604054	0.779493893958468	Junction	Caudate
chr11:117839831-117840318(-)	ENSG00000255245.4	ENSG00000255245	FXYD6-FXYD2	-0.10421678805813	3.14010960029297	-1.49692956914443	0.135225027440121	0.779493893958468	Junction	Caudate
chr12:7088732-7088838(-)	ENSG00000159403.15	ENSG00000159403	C1R	-0.15712105586549	0.352554784805679	-1.49691140778111	0.135229752209027	0.779493893958468	Junction	Caudate
chr21:37144646-37147480(+)	ENSG00000182670.13	ENSG00000182670	TTC3	0.0399306018389763	4.62343915212598	1.49690895468114	0.135230390404987	0.779493893958468	Junction	Caudate
chr1:12271125-12273002(+)	ENSG00000048707.13	ENSG00000048707	VPS13D	-0.0345840789518727	2.62339764369218	-1.49687301067349	0.135239741828878	0.779493893958468	Junction	Caudate
chr2:218711038-218727268(+)	ENSG00000135912.10	ENSG00000135912	TTLL4	0.108140666590265	-0.530095746885311	1.4968572417339	0.135243844535766	0.779493893958468	Junction	Caudate
chr12:124912409-124912864(-)				-0.243726379044802	2.61725746081199	-1.49683848233079	0.135248725416595	0.779493893958468	Junction	Caudate
chr8:109296570-109322308(-)	ENSG00000120526.10	ENSG00000120526	NUDCD1	0.0628945181091437	0.840420066099616	1.49682098689188	0.135253277558345	0.779493893958468	Junction	Caudate
chr16:74624072-74626342(-)	ENSG00000168411.13	ENSG00000168411	RFWD3	0.10848094445939	-0.40915258360087	1.49681205970346	0.135255600371072	0.779493893958468	Junction	Caudate
chr15:78939172-78944890(-)	ENSG00000103811.15	ENSG00000103811	CTSH	0.159565160109328	1.65589594614418	1.49679742791426	0.135259407561189	0.779493893958468	Junction	Caudate
chr3:49862403-49869757(-)	ENSG00000164076.16	ENSG00000164076	CAMKV	0.101870604410528	4.96628876592728	1.49679020709639	0.135261286447923	0.779493893958468	Junction	Caudate
chr1:148114489-148115792(-)	ENSG00000263956.6	ENSG00000263956	NBPF11	-0.146014943642291	0.10144239469356	-1.49677919940421	0.135264150733994	0.779493893958468	Junction	Caudate
chr8:144263762-144263830(-)	ENSG00000261236.6	ENSG00000261236	BOP1	0.0745033195638867	1.30336151030438	1.4967783000112	0.135264384765044	0.779493893958468	Junction	Caudate
chr9:33960879-33963725(-)	ENSG00000137073.20	ENSG00000137073	UBAP2	-0.041256560294119	3.78562265596057	-1.49674308797013	0.135273547536871	0.779493893958468	Junction	Caudate
chr4:108753012-108754619(-)	ENSG00000164089.8	ENSG00000164089	ETNPPL	-0.0802362185020389	5.30191208415694	-1.49674073663445	0.135274159411542	0.779493893958468	Junction	Caudate
chr1:162503849-162512499(+)	ENSG00000152332.15	ENSG00000152332	UHMK1	0.0427278509512409	3.04180019920247	1.49670739269447	0.135282836545896	0.779493893958468	Junction	Caudate
chr19:43526350-43526514(-)	ENSG00000105755.7	ENSG00000105755	ETHE1	-0.088115680508366	0.527264937753022	-1.49668128611494	0.135289630594373	0.779493893958468	Junction	Caudate
chr8:86540335-86544739(+)	ENSG00000085719.12	ENSG00000085719	CPNE3	-0.0633590876969053	2.05426463582902	-1.49667927464085	0.135290154076935	0.779493893958468	Junction	Caudate
chr17:44805838-44807393(-)	ENSG00000182963.9	ENSG00000182963	GJC1	-0.163654334509429	-1.64254846864307	-1.49667053327507	0.13529242902011	0.779493893958468	Junction	Caudate
chr2:26927433-26928254(+)	ENSG00000157851.16	ENSG00000157851	DPYSL5	0.0611804209757809	3.68060238608339	1.4966401519856	0.13530033599094	0.77951114155364	Junction	Caudate
chr1:6085249-6087466(+)	ENSG00000069424.14	ENSG00000069424	KCNAB2	0.0833794738676187	4.25989194422089	1.49660330501976	0.135309926186093	0.779521363426469	Junction	Caudate
chr12:2685843-2686165(+)	ENSG00000151067.21	ENSG00000151067	CACNA1C	0.0946871261403792	0.627252480783833	1.49659002294608	0.13531338325342	0.779521363426469	Junction	Caudate
chr17:79103255-79104072(-)	ENSG00000167281.18	ENSG00000167281	RBFOX3	0.100739397730678	2.1267337869742	1.49657670161777	0.135316850606776	0.779521363426469	Junction	Caudate
chr21:33439298-33447017(-)	ENSG00000142188.16	ENSG00000142188	TMEM50B	0.190733163799957	-1.77580816277115	1.4965179972625	0.135332131341117	0.779575821684291	Junction	Caudate
chr16:86554752-86555168(-)	ENSG00000103248.18	ENSG00000103248	MTHFSD	-0.142676797667524	-1.43638750552837	-1.49650263016296	0.135336131615687	0.779575821684291	Junction	Caudate
chr5:148384040-148394713(+)	ENSG00000145868.16	ENSG00000145868	FBXO38	0.0616425792365759	1.87009474762488	1.49647068027946	0.135344448918307	0.779595426093357	Junction	Caudate
chrX:12718791-12720528(+)	ENSG00000169933.12	ENSG00000169933	FRMPD4	0.0926181812643026	1.5793392250413	1.49642481535987	0.135356389323555	0.779635897697576	Junction	Caudate
chr18:46704665-46721361(-)	ENSG00000101638.13	ENSG00000101638	ST8SIA5	0.119890312583999	-0.397280467535534	1.49639955257921	0.135362966547372	0.779645476229464	Junction	Caudate
chr20:44257346-44258433(+)	ENSG00000124194.16	ENSG00000124194	GDAP1L1	-0.0948511085306206	0.691115239261269	-1.49634315488753	0.135377650712126	0.779677618228527	Junction	Caudate
chr9:137016472-137016573(-)	ENSG00000107331.16	ENSG00000107331	ABCA2	0.073569152672042	4.95629618439825	1.49634036946052	0.13537837598072	0.779677618228527	Junction	Caudate
chr7:150467335-150470828(+)	ENSG00000171115.3	ENSG00000171115	GIMAP8	-0.128170509236662	-0.568792458391804	-1.49630171364943	0.135388441479524	0.779707283313722	Junction	Caudate
chr1:17071492-17074855(-)	ENSG00000117115.12	ENSG00000117115	PADI2	0.0942404405730859	3.83410218545629	1.49621563578093	0.135410857185166	0.779793962528571	Junction	Caudate
chr20:32316650-32316755(+)	ENSG00000101350.7	ENSG00000101350	KIF3B	-0.0419516108634498	3.36163672760821	-1.49619261361095	0.13541685292115	0.779793962528571	Junction	Caudate
chr6:97612340-97616835(+)	ENSG00000271860.6	ENSG00000271860	RP11-436D23.1	-0.091787405795936	0.180928252792866	-1.49618729528618	0.135418238018435	0.779793962528571	Junction	Caudate
chr9:107009669-107010822(+)	ENSG00000148143.12	ENSG00000148143	ZNF462	-0.049045893728661	2.16858099721303	-1.49616657030623	0.135423635708908	0.779796740897877	Junction	Caudate
chr3:78668566-78670095(-)	ENSG00000169855.19	ENSG00000169855	ROBO1	-0.0449502245653314	2.26733584345572	-1.49613999460847	0.135430557426121	0.779808294401847	Junction	Caudate
chr1:162590512-162597791(+)	ENSG00000117143.13	ENSG00000117143	UAP1	-0.0808309705234836	0.74840025396082	-1.49609642216705	0.135441906587944	0.779845339340107	Junction	Caudate
chr5:108872213-108883395(+)	ENSG00000151422.12	ENSG00000151422	FER	-0.0488387227023946	2.86366555015249	-1.49594615434176	0.135481051981886	0.780042420501768	Junction	Caudate
chr4:3199940-3204006(+)	ENSG00000197386.10	ENSG00000197386	HTT	0.0516140531711016	2.61789327458515	1.49591745603228	0.135488529008612	0.780057160952834	Junction	Caudate
chr9:96368306-96383476(-)	ENSG00000130958.11	ENSG00000130958	SLC35D2	-0.141233062767267	-0.165602624269749	-1.49586093708168	0.135503255330922	0.780086083748378	Junction	Caudate
chr7:99452441-99454040(+)	ENSG00000160917.14	ENSG00000160917	CPSF4	0.107780261578871	-0.582086145221617	1.49586043301179	0.135503386674679	0.780086083748378	Junction	Caudate
chr7:90383080-90384891(+)	ENSG00000105793.15	ENSG00000105793	GTPBP10	0.0552117284307223	1.48732841307899	1.49582698104698	0.135512103358666	0.780107957395128	Junction	Caudate
chr6:42635547-42637010(+)	ENSG00000024048.10	ENSG00000024048	UBR2	0.053842666892821	1.66881035903049	1.49578289884671	0.135523590660639	0.780119179630844	Junction	Caudate
chr20:38132501-38138112(-)	ENSG00000198959.11	ENSG00000198959	TGM2	-0.147141821432694	0.892001176462927	-1.49578176078991	0.135523887234829	0.780119179630844	Junction	Caudate
chr1:156407976-156426797(-)	ENSG00000125462.16	ENSG00000125462	C1orf61	-0.2507645461688	-1.63915527132142	-1.49574524695645	0.135533402897477	0.780145648707813	Junction	Caudate
chr10:132209102-132222640(-)	ENSG00000165752.16	ENSG00000165752	STK32C	0.0810577127841036	2.75401701014187	1.4957081903729	0.135543060532815	0.78015461715296	Junction	Caudate
chr11:13710871-13711763(+)	ENSG00000197601.12	ENSG00000197601	FAR1	0.068363330045677	2.91003929797095	1.49568643165729	0.135548731507702	0.78015461715296	Junction	Caudate
chr7:128817865-128821798(+)	ENSG00000128596.16	ENSG00000128596	CCDC136	-0.0872319342071494	0.417477693254389	-1.49563826827587	0.135561284985982	0.78015461715296	Junction	Caudate
chr7:5389337-5390484(-)	ENSG00000182095.14	ENSG00000182095	TNRC18	0.0958197845238571	0.241940489133813	1.4956317043061	0.135562995912648	0.78015461715296	Junction	Caudate
chr3:49860550-49860715(-)	ENSG00000164076.16	ENSG00000164076	CAMKV	0.104034040334055	4.68911746941073	1.49563007841809	0.135563419709869	0.78015461715296	Junction	Caudate
chr6:31792305-31792391(-)	ENSG00000204394.12	ENSG00000204394	VARS	0.135036557936494	-1.49583235548182	1.4956260654613	0.135564465714925	0.78015461715296	Junction	Caudate
chr2:95887998-95888091(-)	ENSG00000174501.14	ENSG00000174501	ANKRD36C	0.120155237508805	1.95263323209499	1.49556833425876	0.13557951444641	0.780207581062801	Junction	Caudate
chr1:109214129-109214546(+)	ENSG00000031698.12	ENSG00000031698	SARS	0.0770202510908881	0.797967327368713	1.49552393817187	0.135591088008437	0.780207581062801	Junction	Caudate
chr11:123642672-123645586(-)	ENSG00000166257.8	ENSG00000166257	SCN3B	0.0962739502354511	2.68550002965276	1.49550916465978	0.135594939467244	0.780207581062801	Junction	Caudate
chr10:97466586-97466775(-)	ENSG00000155229.20	ENSG00000155229	MMS19	0.0562508447673658	1.39418638836296	1.49549995418267	0.135597340684173	0.780207581062801	Junction	Caudate
chr11:73975122-73975490(-)	ENSG00000175567.8	ENSG00000175567	UCP2	0.154539937019156	-0.596693994855806	1.49549643559549	0.135598258005954	0.780207581062801	Junction	Caudate
chr20:3820759-3822101(+)	ENSG00000125843.10	ENSG00000125843	AP5S1	-0.0875566716969172	0.213718756370821	-1.4953877908706	0.135626584859862	0.78034226764405	Junction	Caudate
chr6:30663022-30664800(-)	ENSG00000204560.9	ENSG00000204560	DHX16	-0.0655866020935798	0.414438882206048	-1.49532026502682	0.135644193132047	0.780415276170416	Junction	Caudate
chr9:111570210-111574733(-)	ENSG00000283263.1	ENSG00000283263	AL135787.1	0.0635474807462813	2.39438469211218	1.49524397524347	0.135664088851767	0.78050143952469	Junction	Caudate
chr10:126043149-126046054(-)	ENSG00000148848.14	ENSG00000148848	ADAM12	0.143852805707522	-0.759565806818397	1.49522430004032	0.135669220342608	0.780502658278812	Junction	Caudate
chr1:81942046-81942968(+)	ENSG00000117114.19	ENSG00000117114	ADGRL2	0.130952603841971	0.089361546935744	1.49519886664913	0.13567585384979	0.780512517705025	Junction	Caudate
chr6:143862897-143863085(+)	ENSG00000135521.8	ENSG00000135521	LTV1	-0.0559129059432342	1.60520199144655	-1.49516353628994	0.13568506908981	0.780519420379147	Junction	Caudate
chr9:64435525-64436324(+)				0.238266187179025	-1.59154263136296	1.49514765255223	0.135689212213323	0.780519420379147	Junction	Caudate
chr3:49284920-49286097(-)	ENSG00000114316.12	ENSG00000114316	USP4	-0.0413707327459681	2.67292019700673	-1.49513768192978	0.135691813006475	0.780519420379147	Junction	Caudate
chr16:1506330-1506951(+)	ENSG00000100726.14	ENSG00000100726	TELO2	0.0921258570268866	0.100713902528021	1.49503012563463	0.135719871051708	0.780557085470608	Junction	Caudate
chr4:2941730-2942191(-)	ENSG00000087269.15	ENSG00000087269	NOP14	-0.0749972489089231	0.354256538625916	-1.49502701997245	0.135720681287832	0.780557085470608	Junction	Caudate
chr13:50913132-50927406(+)	ENSG00000136104.19	ENSG00000136104	RNASEH2B	-0.175206897116649	-0.802832574015713	-1.49500579682885	0.135726218293583	0.780557085470608	Junction	Caudate
chr15:32451339-32451600(-)	ENSG00000206127.10	ENSG00000206127	GOLGA8O	0.17712481345328	-0.28979399552614	1.4949925756557	0.135729667716159	0.780557085470608	Junction	Caudate
chr1:120251470-120256602(+)	ENSG00000274642.1	ENSG00000274642	CH17-472G23.1	-0.123965083766743	2.33817468034688	-1.4949701636989	0.135735515182306	0.780557085470608	Junction	Caudate
chr19:53447284-53449511(+)	ENSG00000160336.14	ENSG00000160336	ZNF761	0.0736884759753489	0.588209219456129	1.4949241787559	0.135747513648307	0.780557085470608	Junction	Caudate
chr1:109011719-109013840(-)	ENSG00000085433.15	ENSG00000085433	WDR47	0.055072939355179	2.99721284876178	1.49492045996406	0.135748483997449	0.780557085470608	Junction	Caudate
chr1:117496983-117499381(+)	ENSG00000198162.12	ENSG00000198162	MAN1A2	-0.04649672121523	3.01343724133434	-1.4949107032856	0.135751029845679	0.780557085470608	Junction	Caudate
chr9:137051130-137051210(-)	ENSG00000054179.11	ENSG00000054179	ENTPD2	-0.243455077170422	-1.26216920753897	-1.49488887686759	0.135756725232229	0.780557085470608	Junction	Caudate
chr13:28317598-28319422(-)	ENSG00000102755.10	ENSG00000102755	FLT1	-0.103631353148234	1.52364755727482	-1.49488860090727	0.135756797242515	0.780557085470608	Junction	Caudate
chr10:26229778-26245920(+)	ENSG00000136750.11	ENSG00000136750	GAD2	0.103877921966843	4.04587902475937	1.49487298814651	0.135760871352368	0.780557085470608	Junction	Caudate
chr2:96286878-96287005(-)	ENSG00000144028.14	ENSG00000144028	SNRNP200	-0.0418807196348293	2.4578367359608	-1.49481803811055	0.13577521117712	0.780557085470608	Junction	Caudate
chr7:151140117-151141897(+)	ENSG00000133612.18	ENSG00000133612	AGAP3	0.0778147832706745	0.361416909281716	1.49481260944807	0.135776627910872	0.780557085470608	Junction	Caudate
chr2:174400104-174400989(+)	ENSG00000144306.14	ENSG00000144306	SCRN3	0.0452159569682886	2.58147962036086	1.49480667678929	0.135778176187102	0.780557085470608	Junction	Caudate
chr3:158571348-158588851(+)	ENSG00000178053.17	ENSG00000178053	MLF1	-0.289080958264887	-1.99589587647523	-1.494800174465	0.135779873147565	0.780557085470608	Junction	Caudate
chr10:97157890-97163379(-)	ENSG00000187122.16	ENSG00000187122	SLIT1	-0.0943230444434661	1.56922003450871	-1.49479418574002	0.135781436084703	0.780557085470608	Junction	Caudate
chr12:112248513-112250143(-)	ENSG00000173064.11	ENSG00000173064	HECTD4	0.0543575264069653	2.9224476831488	1.49479202149451	0.135782000912813	0.780557085470608	Junction	Caudate
chr17:75809970-75812111(+)	ENSG00000132478.9	ENSG00000132478	UNK	-0.0709321690919563	0.632379834106991	-1.49469452826323	0.135807446735046	0.780675076072143	Junction	Caudate
chr15:82849904-82851150(-)	ENSG00000103942.12	ENSG00000103942	HOMER2	-0.0641170182187503	0.924405742616561	-1.49464202508914	0.135821151642713	0.780725569134653	Junction	Caudate
chr9:135933516-135938221(-)	ENSG00000130560.8	ENSG00000130560	UBAC1	0.0403627234640227	2.84661486555818	1.49457679092627	0.135838181214966	0.780752121834312	Junction	Caudate
chr19:19343941-19344848(+)	ENSG00000129933.20	ENSG00000129933	MAU2	-0.0707986817180599	1.19118000230492	-1.49451790339666	0.135853555401181	0.780752121834312	Junction	Caudate
chr6:170554464-170556881(+)	ENSG00000112592.13	ENSG00000112592	TBP	0.0754954846326779	0.767722262218228	1.49446675862511	0.135866909224947	0.780752121834312	Junction	Caudate
chr15:84798475-84798587(+)	ENSG00000166716.9	ENSG00000166716	ZNF592	0.0699662766163934	1.26061880500773	1.49446319661874	0.13586783929741	0.780752121834312	Junction	Caudate
chr6:125257181-125262833(+)	ENSG00000111907.20	ENSG00000111907	TPD52L1	-0.154681080369451	-1.45055965258705	-1.49446103450549	0.135868403847375	0.780752121834312	Junction	Caudate
chr11:92774181-92789942(+)	ENSG00000165323.15	ENSG00000165323	FAT3	0.075066102564492	2.99003417264151	1.49445717921543	0.135869410507696	0.780752121834312	Junction	Caudate
chr7:35670329-35673200(-)	ENSG00000122557.9	ENSG00000122557	HERPUD2	-0.0462444515855324	2.88156991020168	-1.49436246759046	0.135894142611811	0.780752121834312	Junction	Caudate
chr15:28152831-28163093(-)	ENSG00000128731.15	ENSG00000128731	HERC2	0.0480167909263914	2.26132229020036	1.49435280943189	0.135896664848686	0.780752121834312	Junction	Caudate
chr19:7626045-7626135(-)	ENSG00000076924.11	ENSG00000076924	XAB2	-0.0533711804207934	1.48778841542377	-1.49434028477178	0.135899935729078	0.780752121834312	Junction	Caudate
chr11:57660083-57660764(+)	ENSG00000172409.5	ENSG00000172409	CLP1	0.13668837245483	-1.30395364901369	1.49433989303833	0.135900038033297	0.780752121834312	Junction	Caudate
chr6:118924128-118931419(-)	ENSG00000111877.17	ENSG00000111877	MCM9	-0.140915294783945	-1.28157759565563	-1.494323785325	0.135904244738916	0.780752121834312	Junction	Caudate
chr3:150627164-150627658(+)	ENSG00000198843.12	ENSG00000198843	SELT	-0.0491929753340925	3.88581218304649	-1.49432259418018	0.135904555823429	0.780752121834312	Junction	Caudate
chr4:1090839-1096764(-)	ENSG00000178222.12	ENSG00000178222	RNF212	0.142539576405479	-0.828016496948474	1.49428052733002	0.13591554253724	0.780752121834312	Junction	Caudate
chr15:65466814-65467070(-)	ENSG00000074603.18	ENSG00000074603	DPP8	-0.0426685988561365	2.63835137341537	-1.49427265379636	0.135917598965953	0.780752121834312	Junction	Caudate
chr15:30959122-30960880(-)	ENSG00000166912.16	ENSG00000166912	MTMR10	0.0647254742725432	3.11706802125843	1.49426873124432	0.135918623476658	0.780752121834312	Junction	Caudate
chr5:62398882-62402035(-)	ENSG00000086189.9	ENSG00000086189	DIMT1	-0.0682887194255143	1.08559959863195	-1.49425244795585	0.135922876486998	0.780752121834312	Junction	Caudate
chr2:70674826-70676795(-)	ENSG00000075340.22	ENSG00000075340	ADD2	0.0925698643760443	3.83715336493979	1.49424227428415	0.135925533787064	0.780752121834312	Junction	Caudate
chr5:59180645-59193499(-)	ENSG00000113448.17	ENSG00000113448	PDE4D	-0.163938293430688	-1.69319706634719	-1.49424012121906	0.135926096159497	0.780752121834312	Junction	Caudate
chr17:38118442-38119292(+)	ENSG00000274615.1	ENSG00000274615	CH17-258A22.4	0.149054506555228	-0.695567532208925	1.49423828078429	0.135926576875509	0.780752121834312	Junction	Caudate
chr1:204255680-204256801(-)	ENSG00000143850.13	ENSG00000143850	PLEKHA6	0.123063190891613	0.448406523258048	1.49418917298129	0.135939404172254	0.780752121834312	Junction	Caudate
chr3:51944218-51944389(+)	ENSG00000041880.14	ENSG00000041880	PARP3	-0.065457819258012	1.11186850218651	-1.49418901264174	0.135939446055585	0.780752121834312	Junction	Caudate
chr3:38125882-38126509(-)	ENSG00000060971.17	ENSG00000060971	ACAA1	-0.143251936581414	-0.906101922793989	-1.49418217348742	0.135941232564711	0.780752121834312	Junction	Caudate
chr11:62728737-62728822(+)	ENSG00000162222.13	ENSG00000162222	TTC9C	0.119878890003101	-0.717504318722515	1.49418089132599	0.135941567490178	0.780752121834312	Junction	Caudate
chr8:25334197-25336238(+)	ENSG00000147459.17	ENSG00000147459	DOCK5	0.0992926702086158	1.83098539056315	1.49415052428032	0.135949500139235	0.780752121834312	Junction	Caudate
chr9:40267101-40273998(+)	ENSG00000240240.8	ENSG00000240240	RP11-146D12.2	0.149503496059613	0.190999669162074	1.49412824253583	0.135955320929035	0.780752121834312	Junction	Caudate
chr19:9818618-9818727(-)	ENSG00000127452.8	ENSG00000127452	FBXL12	0.117456460301076	-0.544472016229024	1.49411071243595	0.135959900554833	0.780752121834312	Junction	Caudate
chr7:128849579-128849975(+)	ENSG00000128591.15	ENSG00000128591	FLNC	0.230145100752541	-1.64519798230119	1.49410347027397	0.135961792557956	0.780752121834312	Junction	Caudate
chr2:200926901-200931338(-)	ENSG00000115942.8	ENSG00000115942	ORC2	0.0875560638911967	0.418062154165172	1.49408631427927	0.135966274615298	0.780752121834312	Junction	Caudate
chr11:9998380-10000913(-)	ENSG00000133812.15	ENSG00000133812	SBF2	-0.0419458346763649	2.85628182452436	-1.49403035377306	0.13598089526885	0.780752121834312	Junction	Caudate
chr5:113563493-113563858(+)	ENSG00000047188.15	ENSG00000047188	YTHDC2	0.0616234499549655	1.22139781587048	1.49402076624103	0.135983400300272	0.780752121834312	Junction	Caudate
chr6:111484862-111503295(+)	ENSG00000231889.7	ENSG00000231889	TRAF3IP2-AS1	0.152307074226578	-1.41361219272404	1.49401213315041	0.135985655985741	0.780752121834312	Junction	Caudate
chr13:27567840-27569028(-)	ENSG00000139517.7	ENSG00000139517	LNX2	-0.0893653914008646	-0.176796374915961	-1.49399482670668	0.13599017796396	0.780752121834312	Junction	Caudate
chr7:120815804-120838776(-)	ENSG00000106025.8	ENSG00000106025	TSPAN12	-0.116535124091038	-0.143627607953712	-1.49398204823113	0.135993516910048	0.780752121834312	Junction	Caudate
chr4:118745061-118751995(-)	ENSG00000150961.14	ENSG00000150961	SEC24D	-0.166541053451068	-1.56444938188275	-1.49397683781334	0.135994878382085	0.780752121834312	Junction	Caudate
chr17:39184141-39184324(-)	ENSG00000067191.15	ENSG00000067191	CACNB1	0.0686266307491621	2.8951059375895	1.49396483863446	0.135998013784376	0.780752121834312	Junction	Caudate
chr1:56512153-56523822(-)	ENSG00000162407.8	ENSG00000162407	PLPP3	-0.0658360506020607	4.26055236241983	-1.49392907918789	0.136007358110272	0.780767301326725	Junction	Caudate
chrX:41534959-41542690(-)	ENSG00000147044.20	ENSG00000147044	CASK	0.0938500852714973	1.01901722895805	1.49390236600026	0.136014338876662	0.780767301326725	Junction	Caudate
chr14:55140364-55142583(+)	ENSG00000131981.15	ENSG00000131981	LGALS3	-0.0931800558573782	1.89331707799763	-1.49384812795286	0.136028513372269	0.780767301326725	Junction	Caudate
chr16:88727662-88731705(-)	ENSG00000103335.20	ENSG00000103335	PIEZO1	-0.115193537625617	-0.408560766648106	-1.49381988383481	0.136035895103986	0.780767301326725	Junction	Caudate
chr6:107871848-107872807(-)	ENSG00000025796.13	ENSG00000025796	SEC63	-0.0752598266773009	2.7036274446621	-1.49380701061827	0.136039259682048	0.780767301326725	Junction	Caudate
chr11:47580623-47580834(+)	ENSG00000213619.9	ENSG00000213619	NDUFS3	0.0549488902329845	4.0205841713175	1.49379928886152	0.136041277891848	0.780767301326725	Junction	Caudate
chr19:1979836-1979910(+)	ENSG00000133275.15	ENSG00000133275	CSNK1G2	0.0587313749859804	2.22605211874206	1.4937815061913	0.136045925777288	0.780767301326725	Junction	Caudate
chr12:50059129-50059758(+)	ENSG00000110881.11	ENSG00000110881	ASIC1	0.0587762360563977	2.59046175791473	1.49376868664171	0.136049276520161	0.780767301326725	Junction	Caudate
chrX:54814776-54815247(+)	ENSG00000102316.16	ENSG00000102316	MAGED2	-0.0429901764492448	3.50805115764603	-1.49376664241187	0.136049810841926	0.780767301326725	Junction	Caudate
chr19:37414420-37425867(-)	ENSG00000196437.10	ENSG00000196437	ZNF569	0.0685391479517131	0.959265184210212	1.49376641199115	0.136049871069507	0.780767301326725	Junction	Caudate
chr2:205752976-205763673(+)	ENSG00000118257.16	ENSG00000118257	NRP2	-0.121059943311085	-0.035658149308365	-1.49373642513386	0.136057709238104	0.7807840400284	Junction	Caudate
chr11:124625904-124626903(+)	ENSG00000154144.12	ENSG00000154144	TBRG1	0.0504431846807669	2.19352005944621	1.49370737358606	0.136065303262936	0.780799376520592	Junction	Caudate
chr19:18878099-18878929(-)	ENSG00000223802.7	ENSG00000223802	CERS1	0.0754072578203417	1.28833714788502	1.49368107514965	0.136072177912448	0.780810583977497	Junction	Caudate
chr6:42612292-42615070(+)	ENSG00000024048.10	ENSG00000024048	UBR2	0.051573258036239	1.914309940895	1.49362574207756	0.136086643357835	0.78085538052702	Junction	Caudate
chr12:2877283-2887910(+)	ENSG00000171792.10	ENSG00000171792	RHNO1	-0.158830700197291	-1.33990782302868	-1.49361355939812	0.136089828374233	0.78085538052702	Junction	Caudate
chr1:23053840-23055068(+)	ENSG00000004487.15	ENSG00000004487	KDM1A	-0.0396893253787857	2.80530901214072	-1.49350791532052	0.136117450182461	0.780965663388206	Junction	Caudate
chr7:584569-596145(-)	ENSG00000188191.14	ENSG00000188191	PRKAR1B	0.0657023729159583	4.59737858885102	1.49348770231874	0.136122735589671	0.780965663388206	Junction	Caudate
chr2:189750657-189752652(-)	ENSG00000128694.11	ENSG00000128694	OSGEPL1	0.0902851424671486	-0.0274129290745488	1.49347470938321	0.136126133138109	0.780965663388206	Junction	Caudate
chr17:51166498-51166826(+)	ENSG00000243678.11	ENSG00000243678	NME2	-0.128101432169788	3.29170452379947	-1.4934615970702	0.13612956196943	0.780965663388206	Junction	Caudate
chr16:68530335-68533697(+)	ENSG00000184939.15	ENSG00000184939	ZFP90	-0.161818011232922	-1.4829434838698	-1.49344084329148	0.136134989158391	0.780965663388206	Junction	Caudate
chr5:129566536-129596558(+)	ENSG00000145808.8	ENSG00000145808	ADAMTS19	0.137506553558702	-0.975276336887032	1.4933940878608	0.136147216488764	0.780965663388206	Junction	Caudate
chr3:129828509-129832773(-)	ENSG00000172765.16	ENSG00000172765	TMCC1	-0.0560524018894893	1.70104950821163	-1.49339259468469	0.136147606993417	0.780965663388206	Junction	Caudate
chr4:184659438-184661773(+)	ENSG00000164306.10	ENSG00000164306	PRIMPOL	-0.0968174889134616	0.43462542837587	-1.4933894502045	0.13614842936017	0.780965663388206	Junction	Caudate
chr18:69011105-69054029(+)	ENSG00000150636.16	ENSG00000150636	CCDC102B	0.143190365516804	-1.23620107123321	1.49336862173541	0.136153876666278	0.780968673238551	Junction	Caudate
chr8:31087921-31088889(+)	ENSG00000165392.9	ENSG00000165392	WRN	-0.0615359270093527	1.23456817116516	-1.49334774162732	0.136159337647157	0.780968700026038	Junction	Caudate
chr1:154268955-154270199(+)	ENSG00000143569.18	ENSG00000143569	UBAP2L	-0.0815800146504572	0.791144862147836	-1.49332530790388	0.136165205149562	0.780968700026038	Junction	Caudate
chr1:108696195-108696276(+)	ENSG00000134186.11	ENSG00000134186	PRPF38B	0.0675399254734886	1.17746444503263	1.49331214069296	0.136168649102554	0.780968700026038	Junction	Caudate
chr12:57198344-57198464(+)	ENSG00000123384.13	ENSG00000123384	LRP1	0.0432438253704506	4.44622531160922	1.49327059986818	0.136179514765321	0.78098239674598	Junction	Caudate
chr1:88853347-88857205(-)	ENSG00000137947.11	ENSG00000137947	GTF2B	0.0476878651396996	2.29559040536403	1.49325893334079	0.136182566451777	0.78098239674598	Junction	Caudate
chr15:45173717-45175218(-)	ENSG00000138606.19	ENSG00000138606	SHF	0.0831345961219346	0.872672171162089	1.49313389527002	0.13621527676907	0.78098239674598	Junction	Caudate
chr7:17327849-17329951(+)	ENSG00000106546.12	ENSG00000106546	AHR	-0.0873463097640101	0.629388500149821	-1.49312168468844	0.136218471418465	0.78098239674598	Junction	Caudate
chr16:23557768-23557949(+)	ENSG00000103353.15	ENSG00000103353	UBFD1	0.185513173721034	-1.34608230484146	1.49311006405959	0.136221511772694	0.78098239674598	Junction	Caudate
chr14:94174583-94176053(+)	ENSG00000119698.11	ENSG00000119698	PPP4R4	0.0820971682544648	1.81919016134489	1.49307554515049	0.136230543410854	0.78098239674598	Junction	Caudate
chr12:56116800-56117188(+)	ENSG00000229117.8	ENSG00000229117	RPL41	-0.0469087423281786	6.72909695487572	-1.49307520402631	0.136230632665996	0.78098239674598	Junction	Caudate
chr9:41165088-41166783(-)	ENSG00000215126.10	ENSG00000215126	CBWD7	0.159501160180173	-0.0765880508161217	1.49307175047178	0.136231536291079	0.78098239674598	Junction	Caudate
chr5:147618115-147620665(-)	ENSG00000176049.15	ENSG00000176049	JAKMIP2	0.0484632313378993	2.32414966879702	1.49306483977786	0.136233344493177	0.78098239674598	Junction	Caudate
chr4:113454516-113455725(-)	ENSG00000145349.16	ENSG00000145349	CAMK2D	-0.135670710445809	-1.13464808388283	-1.49305905435467	0.136234858279391	0.78098239674598	Junction	Caudate
chr19:55265379-55265885(-)	ENSG00000133265.10	ENSG00000133265	HSPBP1	0.240449693138354	-1.40905662626637	1.49303739036222	0.136240526892029	0.78098239674598	Junction	Caudate
chr9:113332051-113336287(-)	ENSG00000148225.15	ENSG00000148225	WDR31	-0.104694386090474	-0.0971158657942114	-1.49301646083509	0.13624600349764	0.78098239674598	Junction	Caudate
chr6:145686297-145735197(-)	ENSG00000112425.13	ENSG00000112425	EPM2A	0.0717307970783084	1.16313417377692	1.49300961028229	0.136247796111074	0.78098239674598	Junction	Caudate
chr6:41916940-41921004(-)	ENSG00000124641.15	ENSG00000124641	MED20	0.0887314004046253	0.778739640642687	1.49300622644936	0.136248681579845	0.78098239674598	Junction	Caudate
chr20:17358441-17360531(+)	ENSG00000125851.9	ENSG00000125851	PCSK2	0.091481041940667	3.13073734720441	1.49298825976318	0.136253383109921	0.78098239674598	Junction	Caudate
chr4:39245453-39253145(+)	ENSG00000157796.17	ENSG00000157796	WDR19	-0.0711872842895505	0.888377433046708	-1.49296380870628	0.136259781674848	0.78098239674598	Junction	Caudate
chr18:58723252-58733396(+)	ENSG00000172175.12	ENSG00000172175	MALT1	-0.0766591388859767	0.427161680997991	-1.49295453890047	0.136262207539009	0.78098239674598	Junction	Caudate
chr14:102012114-102012313(+)	ENSG00000197102.10	ENSG00000197102	DYNC1H1	0.0333813713853813	4.64086972086731	1.49294656973453	0.136264293058649	0.78098239674598	Junction	Caudate
chr12:48778258-48782570(-)	ENSG00000174233.11	ENSG00000174233	ADCY6	0.140598594597591	-1.31134531474653	1.49294551887059	0.136264568070126	0.78098239674598	Junction	Caudate
chr9:78300663-78301953(+)	ENSG00000135069.13	ENSG00000135069	PSAT1	0.0649465529611182	3.8011188692111	1.49288124218458	0.136281390120047	0.781023480229631	Junction	Caudate
chr13:35665187-35667373(+)	ENSG00000172915.18	ENSG00000172915	NBEA	0.0722768889605577	3.08921858774786	1.49288050859583	0.13628158211911	0.781023480229631	Junction	Caudate
chr2:9476040-9478221(+)	ENSG00000134330.18	ENSG00000134330	IAH1	0.0540514607695546	1.92253428462375	1.49285483404429	0.136288301942343	0.781025162792717	Junction	Caudate
chr11:66068334-66068673(+)	ENSG00000087365.15	ENSG00000087365	SF3B2	0.0327211747264126	4.02222095808072	1.49284176887051	0.136291721600481	0.781025162792717	Junction	Caudate
chr1:231529360-231537212(+)	ENSG00000116918.13	ENSG00000116918	TSNAX	0.0426092435080842	3.63031265314469	1.49280357528194	0.136301718711862	0.781054239458096	Junction	Caudate
chr4:122325321-122328103(+)	ENSG00000138688.15	ENSG00000138688	KIAA1109	0.0786629325725496	1.75578561282177	1.49277966053392	0.136307978648594	0.781061899541279	Junction	Caudate
chr19:54206463-54206552(+)	ENSG00000170889.13	ENSG00000170889	RPS9	-0.147181894875149	-1.08259090522605	-1.49269846614804	0.136329233794964	0.78107531272784	Junction	Caudate
chr11:46367748-46368001(+)	ENSG00000149091.15	ENSG00000149091	DGKZ	0.0673053469156044	3.09095349704016	1.49265698665898	0.136340093327596	0.78107531272784	Junction	Caudate
chr10:17236380-17237229(+)	ENSG00000026025.14	ENSG00000026025	VIM	0.080068833033205	5.77079730628569	1.4926526235104	0.136341235660145	0.78107531272784	Junction	Caudate
chr5:64506790-64507710(+)	ENSG00000186479.4	ENSG00000186479	RGS7BP	0.0905483375460141	3.43824555389727	1.49261186741793	0.136351906526132	0.78107531272784	Junction	Caudate
chr5:128178690-128180882(+)	ENSG00000064651.13	ENSG00000064651	SLC12A2	0.0875869227520126	3.633741590714	1.4925920431683	0.136357097196596	0.78107531272784	Junction	Caudate
chr1:31689852-31690366(-)	ENSG00000084636.17	ENSG00000084636	COL16A1	0.113365117584076	1.33760286955514	1.49257633867881	0.136361209280828	0.78107531272784	Junction	Caudate
chr4:8009103-8010429(-)	ENSG00000163995.19	ENSG00000163995	ABLIM2	0.107040583295036	0.724161531020483	1.49254653754681	0.136369012712692	0.78107531272784	Junction	Caudate
chr1:180014506-180015848(+)	ENSG00000135837.15	ENSG00000135837	CEP350	-0.0504281551317284	2.55687170626009	-1.49251808356884	0.136376463714927	0.78107531272784	Junction	Caudate
chr14:88661831-88663030(-)	ENSG00000165521.15	ENSG00000165521	EML5	0.0775108484339037	0.715146052272955	1.49248937093938	0.136383982767791	0.78107531272784	Junction	Caudate
chr3:123752539-123793676(-)	ENSG00000065534.18	ENSG00000065534	MYLK	0.295767089006784	-1.51937508457848	1.49248221023513	0.136385858010557	0.78107531272784	Junction	Caudate
chr11:47840589-47847847(-)	ENSG00000030066.13	ENSG00000030066	NUP160	0.088999654002299	0.233488925962375	1.49247305431064	0.136388255790014	0.78107531272784	Junction	Caudate
chr6:7176774-7181123(+)	ENSG00000124782.19	ENSG00000124782	RREB1	-0.102350891375536	-0.169047973229915	-1.49246464960437	0.136390456867068	0.78107531272784	Junction	Caudate
chr1:155198221-155198408(-)	ENSG00000169231.13	ENSG00000169231	THBS3	0.0993850850032568	-0.215810715820067	1.49242150612614	0.136401755984297	0.78107531272784	Junction	Caudate
chr6:144821019-144827347(+)	ENSG00000152818.18	ENSG00000152818	UTRN	-0.0594837640673519	3.33833790782534	-1.4923882882606	0.136410456114481	0.78107531272784	Junction	Caudate
chr16:67947436-67947668(-)	ENSG00000124067.16	ENSG00000124067	SLC12A4	0.108974303292402	0.0792097430324111	1.49237294490441	0.136414474856087	0.78107531272784	Junction	Caudate
chr15:63747859-63749366(-)	ENSG00000103657.13	ENSG00000103657	HERC1	0.042783008180874	3.13977704503395	1.4923632028538	0.136417026547791	0.78107531272784	Junction	Caudate
chr4:113369806-113373089(+)	ENSG00000145362.17	ENSG00000145362	ANK2	0.0315833299751517	5.15807577785896	1.49235138205456	0.136420122766474	0.78107531272784	Junction	Caudate
chr2:11198586-11198680(-)	ENSG00000134318.13	ENSG00000134318	ROCK2	0.051641049429094	3.70251482028796	1.49234516007426	0.136421752509928	0.78107531272784	Junction	Caudate
chr12:48122860-48130362(+)	ENSG00000152556.15	ENSG00000152556	PFKM	0.0503987937061724	3.88016586230997	1.49233731205501	0.136423808188549	0.78107531272784	Junction	Caudate
chr3:53719782-53722313(+)	ENSG00000157388.14	ENSG00000157388	CACNA1D	-0.0935019337428763	0.295460891188704	-1.4923116856609	0.136430520830358	0.78107531272784	Junction	Caudate
chr9:111530964-111533738(+)	ENSG00000173258.12	ENSG00000173258	ZNF483	0.0466861440609805	4.69950627573527	1.49230286376772	0.136432831718348	0.78107531272784	Junction	Caudate
chr2:182740389-182741242(+)	ENSG00000077232.16	ENSG00000077232	DNAJC10	-0.0565848893134795	1.75297198880798	-1.49227276874926	0.136440715312994	0.78107531272784	Junction	Caudate
chr12:64420255-64420352(+)	ENSG00000184575.11	ENSG00000184575	XPOT	-0.0412296515843941	3.44527815052976	-1.49227161749348	0.136441016899283	0.78107531272784	Junction	Caudate
chr5:11111044-11117449(-)	ENSG00000169862.18	ENSG00000169862	CTNND2	0.0397231294055163	5.10064448999509	1.49221504301121	0.13645583795023	0.78107531272784	Junction	Caudate
chr7:130024507-130026157(-)	ENSG00000091732.15	ENSG00000091732	ZC3HC1	0.0796864786441016	0.237364382373221	1.49220542089181	0.136458358820729	0.78107531272784	Junction	Caudate
chr1:21721765-21723897(-)	ENSG00000090686.15	ENSG00000090686	USP48	0.0394056568013356	2.99985741716976	1.49220151843684	0.136459381223607	0.78107531272784	Junction	Caudate
chr5:133104027-133104232(+)	ENSG00000170606.13	ENSG00000170606	HSPA4	0.0544940286869916	3.69996895661056	1.49217894914965	0.136465294260058	0.78107531272784	Junction	Caudate
chr10:92145113-92158048(-)	ENSG00000107864.14	ENSG00000107864	CPEB3	-0.0718382452030181	1.51483737105093	-1.4921320064423	0.136477593642311	0.78107531272784	Junction	Caudate
chr7:151224989-151226304(-)	ENSG00000033050.7	ENSG00000033050	ABCF2	0.0417878205527774	2.85663911714915	1.49213043267157	0.136478005998295	0.78107531272784	Junction	Caudate
chr14:74288766-74289482(-)	ENSG00000119688.20	ENSG00000119688	ABCD4	0.0733384709482394	0.814335565336929	1.49212154369576	0.136480335086524	0.78107531272784	Junction	Caudate
chr20:4932717-5001405(-)	ENSG00000089057.14	ENSG00000089057	SLC23A2	-0.173687409322015	-1.27895285568547	-1.49209673287003	0.136486836178628	0.78107531272784	Junction	Caudate
chr19:36823791-36825610(-)	ENSG00000197863.8	ENSG00000197863	ZNF790	0.0699900967602628	0.996973859377244	1.49209047911634	0.136488474865241	0.78107531272784	Junction	Caudate
chr6:113941766-113943350(-)	ENSG00000196591.11	ENSG00000196591	HDAC2	0.0403141619273995	3.64906725580811	1.49208100661886	0.136490956996318	0.78107531272784	Junction	Caudate
chr11:104942974-104944747(-)	ENSG00000196954.13	ENSG00000196954	CASP4	-0.174455550636937	-1.05462559968949	-1.49207251658298	0.136493181717247	0.78107531272784	Junction	Caudate
chr9:101309462-101312797(+)	ENSG00000148123.14	ENSG00000148123	PLPPR1	0.0571312430438915	2.62368245151612	1.49206796301718	0.136494374940873	0.78107531272784	Junction	Caudate
chr10:119582609-119588151(-)	ENSG00000151923.17	ENSG00000151923	TIAL1	0.0991824255794563	-0.203779832758977	1.49202922204468	0.136504527013816	0.78107531272784	Junction	Caudate
chr9:133104332-133104447(-)	ENSG00000160271.14	ENSG00000160271	RALGDS	0.18954855851343	-1.68559053399992	1.49198740168793	0.136515486696075	0.78107531272784	Junction	Caudate
chr10:94451610-94470994(+)				-0.185119973816233	-1.72411895331999	-1.4919837650755	0.136516439759777	0.78107531272784	Junction	Caudate
chr10:59794598-59804419(-)	ENSG00000108091.10	ENSG00000108091	CCDC6	-0.0612892253740515	2.61444729901691	-1.4919762984027	0.136518396601128	0.78107531272784	Junction	Caudate
chr7:122393583-122407539(-)	ENSG00000081803.15	ENSG00000081803	CADPS2	-0.0872346701809562	0.603241840181117	-1.49196604204877	0.136521084588474	0.78107531272784	Junction	Caudate
chrX:49248524-49248632(+)	ENSG00000101997.12	ENSG00000101997	CCDC22	-0.07320630091873	0.656533242308293	-1.49189487108521	0.136539738218719	0.78107531272784	Junction	Caudate
chr12:55940981-55941251(+)	ENSG00000065357.19	ENSG00000065357	DGKA	-0.1046799948498	-0.211145296848012	-1.49189406278226	0.136539950083089	0.78107531272784	Junction	Caudate
chrX:13736679-13738845(+)	ENSG00000046651.14	ENSG00000046651	OFD1	-0.0759241493425442	0.460994919559748	-1.49187430521316	0.136545128820788	0.78107531272784	Junction	Caudate
chrX:54551051-54551567(+)	ENSG00000130119.15	ENSG00000130119	GNL3L	0.0682240144726496	0.834931613075664	1.49185849149345	0.13654927392954	0.78107531272784	Junction	Caudate
chr16:2769285-2769861(+)	ENSG00000167978.16	ENSG00000167978	SRRM2	0.176505308459969	-1.61847325521227	1.49181918906828	0.136559576344558	0.78107531272784	Junction	Caudate
chr7:47280191-47280285(-)	ENSG00000136205.16	ENSG00000136205	TNS3	0.0786683783935533	2.48360666203914	1.49180871749645	0.136562321378009	0.78107531272784	Junction	Caudate
chr16:1453895-1454410(-)	ENSG00000103249.17	ENSG00000103249	CLCN7	0.0572463424662218	1.40181959849275	1.49180684672635	0.136562811788971	0.78107531272784	Junction	Caudate
chr15:43576554-43576826(-)	ENSG00000168781.21	ENSG00000168781	PPIP5K1	0.0837329655129174	0.642726784281541	1.49177489264585	0.13657118856682	0.78107531272784	Junction	Caudate
chr6:15627476-15637743(-)	ENSG00000047579.19	ENSG00000047579	DTNBP1	-0.0623685435324767	1.70157638660609	-1.49176643146099	0.136573406737231	0.78107531272784	Junction	Caudate
chr10:25572888-25589006(+)	ENSG00000151025.9	ENSG00000151025	GPR158	0.0866658502399309	3.56815660104754	1.49176244043366	0.136574453028127	0.78107531272784	Junction	Caudate
chr17:28548102-28548591(-)	ENSG00000109103.11	ENSG00000109103	UNC119	-0.0712540521642583	0.964066043177502	-1.49175587995856	0.136576172940986	0.78107531272784	Junction	Caudate
chr22:28746009-28751240(+)	ENSG00000100209.9	ENSG00000100209	HSCB	-0.093030595323483	0.29085246114263	-1.49175358662841	0.136576774170917	0.78107531272784	Junction	Caudate
chr12:123034686-123110384(-)	ENSG00000090975.12	ENSG00000090975	PITPNM2	0.0787989939779497	1.23835489316912	1.49174471756543	0.136579099344362	0.78107531272784	Junction	Caudate
chr12:50090591-50094436(+)	ENSG00000066117.14	ENSG00000066117	SMARCD1	-0.0452106626480834	2.23573965795745	-1.49173352270689	0.136582034307864	0.78107531272784	Junction	Caudate
chr1:39444836-39447431(+)	ENSG00000127603.23	ENSG00000127603	MACF1	-0.0345954870776414	4.21210443766597	-1.49171367930632	0.136587236785434	0.78107531272784	Junction	Caudate
chr14:102012471-102015104(+)	ENSG00000197102.10	ENSG00000197102	DYNC1H1	0.0329329031757384	4.63550633857659	1.49171030957214	0.136588120266517	0.78107531272784	Junction	Caudate
chr22:31126490-31126612(+)	ENSG00000185133.13	ENSG00000185133	INPP5J	-0.147789757016519	-1.3037658523964	-1.49164817477089	0.136604411639161	0.78107531272784	Junction	Caudate
chr2:108472117-108472826(+)	ENSG00000135968.20	ENSG00000135968	GCC2	0.0509799012177065	3.11527609829912	1.49164632775918	0.136604895937603	0.78107531272784	Junction	Caudate
chr3:184307526-184307613(+)	ENSG00000175166.16	ENSG00000175166	PSMD2	-0.0392393916583273	3.76543101215519	-1.4916463014398	0.136604902838726	0.78107531272784	Junction	Caudate
chr10:114473133-114473878(-)	ENSG00000099204.18	ENSG00000099204	ABLIM1	-0.0469699461211179	3.11849066315405	-1.49164320361928	0.136605715110365	0.78107531272784	Junction	Caudate
chr3:58142753-58143472(+)	ENSG00000136068.14	ENSG00000136068	FLNB	-0.0563347933819055	2.79638487262915	-1.4915917451474	0.136619208452664	0.781096079543627	Junction	Caudate
chr2:111898797-111929119(+)	ENSG00000153208.16	ENSG00000153208	MERTK	-0.0868292119272426	1.03479955484456	-1.49159023436512	0.136619604622712	0.781096079543627	Junction	Caudate
chr3:58399378-58403861(+)	ENSG00000168297.15	ENSG00000168297	PXK	0.0866966275496323	3.52419365251422	1.49157302570421	0.136624117285444	0.781096079543627	Junction	Caudate
chr17:2292978-2297242(-)	ENSG00000070366.13	ENSG00000070366	SMG6	-0.0496100352913759	1.91346768259644	-1.49152228958161	0.136637422595855	0.781132411611353	Junction	Caudate
chr5:5447510-5447720(+)	ENSG00000164151.11	ENSG00000164151	ICE1	-0.0557908510560989	1.65545196705781	-1.49151124358528	0.136640319489683	0.781132411611353	Junction	Caudate
chr5:115137125-115137362(-)	ENSG00000152503.9	ENSG00000152503	TRIM36	-0.116052962394384	0.132783982227989	-1.49148438547882	0.136647363424247	0.781144532384129	Junction	Caudate
chr18:56686033-56686854(+)	ENSG00000091157.13	ENSG00000091157	WDR7	0.0508939918638476	2.58968917379476	1.49142481280589	0.136662988240291	0.781153762371573	Junction	Caudate
chr6:83134288-83135618(+)	ENSG00000083097.14	ENSG00000083097	DOPEY1	0.0526823019762114	1.79097147182723	1.49141299995895	0.136666086697119	0.781153762371573	Junction	Caudate
chr6:152385839-152387071(-)	ENSG00000131018.22	ENSG00000131018	SYNE1	-0.065801200795774	2.73809739786165	-1.49140986362848	0.136666909351692	0.781153762371573	Junction	Caudate
chr20:49013961-49016279(+)	ENSG00000124198.8	ENSG00000124198	ARFGEF2	-0.0472632513682192	1.71994855284929	-1.49140313959747	0.13666867306743	0.781153762371573	Junction	Caudate
chr12:64128201-64142294(+)	ENSG00000196935.8	ENSG00000196935	SRGAP1	0.0805421485976048	1.16549710494474	1.49129257619875	0.136697676414992	0.781261480463147	Junction	Caudate
chr4:113759415-113761003(-)	ENSG00000145349.16	ENSG00000145349	CAMK2D	-0.0636019461488199	1.48752718675358	-1.49128785704765	0.136698914464024	0.781261480463147	Junction	Caudate
chr19:19501417-19501968(+)	ENSG00000167491.17	ENSG00000167491	GATAD2A	-0.0981684681473161	0.0430588758387598	-1.49127498111854	0.136702292452928	0.781261480463147	Junction	Caudate
chr3:100339206-100339814(+)	ENSG00000114021.11	ENSG00000114021	NIT2	0.073729878439866	1.48751093382584	1.49121105208125	0.136719065138262	0.781308497261807	Junction	Caudate
chr9:110370017-110375367(-)	ENSG00000165124.17	ENSG00000165124	SVEP1	0.176101181197955	-1.22759774940014	1.49120608365261	0.136720368742403	0.781308497261807	Junction	Caudate
chr3:184192897-184193101(+)	ENSG00000161204.11	ENSG00000161204	ABCF3	0.0435525195366074	2.10442132363801	1.49115027246441	0.136735013006852	0.781333057716374	Junction	Caudate
chr9:67880546-67884488(+)	ENSG00000260691.5	ENSG00000260691	ANKRD20A1	0.143518446545772	0.588775798302467	1.49114043212694	0.136737595133133	0.781333057716374	Junction	Caudate
chr2:29002748-29003491(+)	ENSG00000189350.12	ENSG00000189350	FAM179A	-0.174967711510643	-0.739558288769844	-1.49113339693179	0.136739441207029	0.781333057716374	Junction	Caudate
chr2:71350272-71355718(+)	ENSG00000075292.18	ENSG00000075292	ZNF638	0.0442274389749005	2.75431318600056	1.49099752747693	0.136775097886065	0.78145154199222	Junction	Caudate
chr7:55493210-55497612(-)	ENSG00000154978.12	ENSG00000154978	VOPP1	-0.136609698498858	-1.31303056407168	-1.49098662800861	0.136777958582287	0.78145154199222	Junction	Caudate
chr1:10324896-10326110(+)	ENSG00000054523.17	ENSG00000054523	KIF1B	0.0358913902530952	4.94924926667324	1.49097934710869	0.136779869567638	0.78145154199222	Junction	Caudate
chrY:57208666-57208842(+)	ENSG00000182484.15_PAR_Y	ENSG00000182484	WASH6P	-0.300266816808072	-1.18956753727503	-1.49097161797752	0.13678189822088	0.78145154199222	Junction	Caudate
chr9:35738153-35738231(-)	ENSG00000070610.14	ENSG00000070610	GBA2	0.0522924488234737	2.65157956071436	1.49096054316872	0.136784805049631	0.78145154199222	Junction	Caudate
chr20:36499677-36500198(+)	ENSG00000080845.17	ENSG00000080845	DLGAP4	-0.0658781651974185	1.13546970506021	-1.49090519654458	0.136799332713516	0.781485491359613	Junction	Caudate
chr22:30018073-30019479(+)	ENSG00000100330.15	ENSG00000100330	MTMR3	-0.0427089810539944	2.51110491166369	-1.49090037170488	0.136800599218652	0.781485491359613	Junction	Caudate
chr20:63275641-63276090(+)	ENSG00000101199.12	ENSG00000101199	ARFGAP1	0.0615204054502539	1.41384615125893	1.49087135826013	0.136808215347494	0.781497303365762	Junction	Caudate
chr10:4842505-4873213(+)	ENSG00000165568.17	ENSG00000165568	AKR1E2	-0.114354544167779	-0.0084775322166651	-1.49084742596587	0.136814497904066	0.781497303365762	Junction	Caudate
chr13:94027895-94286348(+)	ENSG00000183098.10	ENSG00000183098	GPC6	-0.124418994627204	-0.51243057931575	-1.49083620097442	0.136817444695771	0.781497303365762	Junction	Caudate
chr11:72868027-72887469(-)	ENSG00000137478.14	ENSG00000137478	FCHSD2	0.0590855143076469	1.86234830951145	1.49079009210668	0.136829549739982	0.781502852818725	Junction	Caudate
chr8:144399039-144399127(-)	ENSG00000071894.15	ENSG00000071894	CPSF1	0.0682604914144327	1.29650621348327	1.49078243611419	0.136831559761799	0.781502852818725	Junction	Caudate
chr18:14837290-14837614(+)	ENSG00000180777.13	ENSG00000180777	ANKRD30B	0.200134299410775	-1.49301550618867	1.49077621109183	0.136833194110296	0.781502852818725	Junction	Caudate
chrX:77717244-77785844(-)	ENSG00000085224.21	ENSG00000085224	ATRX	0.153040200120434	-0.262088907300131	1.49073774475412	0.136843293590311	0.781515908621406	Junction	Caudate
chr12:39315241-39315931(-)	ENSG00000139116.18	ENSG00000139116	KIF21A	0.103169925332781	0.169699115587126	1.49070423807459	0.136852091364106	0.781515908621406	Junction	Caudate
chr1:5909214-5927648(-)	ENSG00000131697.17	ENSG00000131697	NPHP4	0.106985826788308	-0.149400384141438	1.4906060793901	0.13687786719153	0.781515908621406	Junction	Caudate
chr15:51564261-51565087(-)	ENSG00000104093.13	ENSG00000104093	DMXL2	0.0678437261034118	1.4858836080626	1.49060024490115	0.136879399408481	0.781515908621406	Junction	Caudate
chr17:28855318-28856263(+)	ENSG00000132591.11	ENSG00000132591	ERAL1	0.0438084611980045	2.13656320095199	1.49057087764464	0.136887111855195	0.781515908621406	Junction	Caudate
chr5:138007148-138011007(-)	ENSG00000031003.10	ENSG00000031003	FAM13B	0.0451671629712288	3.39267214792895	1.49056931510963	0.136887522218516	0.781515908621406	Junction	Caudate
chr10:115094044-115120184(+)	ENSG00000107518.16	ENSG00000107518	ATRNL1	0.0947353542660513	1.12876490688555	1.4905366559415	0.136896099604228	0.781515908621406	Junction	Caudate
chr4:153322817-153324077(+)	ENSG00000109654.14	ENSG00000109654	TRIM2	0.0628763204729979	3.98747587509266	1.49052884942745	0.136898149916559	0.781515908621406	Junction	Caudate
chr11:75276912-75277363(-)	ENSG00000137486.16	ENSG00000137486	ARRB1	-0.0433293530326895	4.18849520213799	-1.49045594115402	0.136917299782322	0.781515908621406	Junction	Caudate
chr11:84251292-84534569(-)	ENSG00000150672.16	ENSG00000150672	DLG2	0.0739823806445709	2.49869520454008	1.49043233772505	0.136923499831837	0.781515908621406	Junction	Caudate
chr3:182872538-182873811(+)	ENSG00000058063.15	ENSG00000058063	ATP11B	-0.070342708808747	1.12943550432097	-1.49043061527613	0.136923952285992	0.781515908621406	Junction	Caudate
chr3:54837231-54838567(+)	ENSG00000157445.14	ENSG00000157445	CACNA2D3	0.0802468610858546	3.07123294010431	1.49042735652752	0.136924808299653	0.781515908621406	Junction	Caudate
chr11:107455777-107457711(-)	ENSG00000152404.15	ENSG00000152404	CWF19L2	0.0513667673969014	2.27851687862921	1.49040318657294	0.136931157434047	0.781515908621406	Junction	Caudate
chr17:62524332-62536169(+)	ENSG00000146872.17	ENSG00000146872	TLK2	-0.0665177526665239	0.731680388851338	-1.49039075079977	0.136934424239619	0.781515908621406	Junction	Caudate
chr2:27665296-27667267(+)	ENSG00000163798.13	ENSG00000163798	SLC4A1AP	0.0461923437246031	2.42262248421531	1.49033927184356	0.13694794810529	0.781515908621406	Junction	Caudate
chr22:43672134-43672245(-)	ENSG00000186976.14	ENSG00000186976	EFCAB6	-0.0949855986234716	0.125150093072503	-1.4903126758684	0.136954935450855	0.781515908621406	Junction	Caudate
chr1:29255407-29258504(+)	ENSG00000060656.19	ENSG00000060656	PTPRU	-0.182217698912459	-1.76974901732843	-1.49029811969722	0.136958759792949	0.781515908621406	Junction	Caudate
chr7:93258393-93259549(+)	ENSG00000004766.15	ENSG00000004766	VPS50	0.0484581968929552	2.00402444307383	1.49028903684855	0.136961146171209	0.781515908621406	Junction	Caudate
chr5:90628833-90629209(+)	ENSG00000164199.15	ENSG00000164199	ADGRV1	-0.116272526567099	0.341262637629894	-1.49028627271962	0.136961872409801	0.781515908621406	Junction	Caudate
chr12:124911972-124912199(-)				-0.212296331423277	3.44701874416663	-1.49028192288052	0.136963015278964	0.781515908621406	Junction	Caudate
chr7:140546940-140555635(-)	ENSG00000146966.12	ENSG00000146966	DENND2A	0.075162327670285	1.14138581387521	1.49027698381915	0.136964312968319	0.781515908621406	Junction	Caudate
chr16:15016214-15017119(+)	ENSG00000179889.18	ENSG00000179889	PDXDC1	-0.047018472089913	2.44018420473508	-1.49026727196842	0.136966864688473	0.781515908621406	Junction	Caudate
chr1:147652648-147654193(-)	ENSG00000162836.11	ENSG00000162836	ACP6	-0.100225982729236	-0.0894854762035171	-1.49026525775028	0.136967393914665	0.781515908621406	Junction	Caudate
chr10:27134982-27136275(-)	ENSG00000136758.18	ENSG00000136758	YME1L1	-0.0332906309477703	3.17880747581508	-1.49023867685235	0.13697437806695	0.781515908621406	Junction	Caudate
chrX:154466794-154467056(+)	ENSG00000130827.6	ENSG00000130827	PLXNA3	-0.0998891331861945	0.194600930905226	-1.49019051008689	0.136987034625961	0.781515908621406	Junction	Caudate
chr2:24083153-24084188(-)	ENSG00000115129.13	ENSG00000115129	TP53I3	0.133224687745408	-0.664691001544352	1.49018292904336	0.136989026744323	0.781515908621406	Junction	Caudate
chr3:197675197-197675421(-)	ENSG00000145016.14	ENSG00000145016	RUBCN	0.061331071086602	1.16798725571368	1.49016592398282	0.136993495352351	0.781515908621406	Junction	Caudate
chr4:72309521-72311047(-)	ENSG00000156140.9	ENSG00000156140	ADAMTS3	0.0953958548461178	1.08266999273422	1.49015054434892	0.136997536926241	0.781515908621406	Junction	Caudate
chr8:140739108-140743229(-)	ENSG00000169398.19	ENSG00000169398	PTK2	0.0551486484676063	4.94324242869787	1.4901467000338	0.136998547178211	0.781515908621406	Junction	Caudate
chr16:130592-138149(-)	ENSG00000103148.15	ENSG00000103148	NPRL3	0.101356899429726	-0.241354899893791	1.49012506818388	0.13700423194438	0.781515908621406	Junction	Caudate
chr9:95915830-95916226(+)	ENSG00000182150.15	ENSG00000182150	ERCC6L2	0.0428482647709453	2.70103372346392	1.49011768474686	0.137006172324778	0.781515908621406	Junction	Caudate
chr2:131684820-131686063(+)				0.0820278620711316	0.932675062773475	1.49008088644786	0.137015843300631	0.781515908621406	Junction	Caudate
chr14:38763046-38835230(-)	ENSG00000259070.5	ENSG00000259070	LINC00639	0.167156226627625	-0.608346888966235	1.49006054972016	0.137021188231077	0.781515908621406	Junction	Caudate
chr1:160314126-160323430(-)	ENSG00000122218.14	ENSG00000122218	COPA	0.0405204521181622	3.47579415891221	1.49002912112573	0.13702944866078	0.781515908621406	Junction	Caudate
chr2:32448929-32453807(+)	ENSG00000115760.13	ENSG00000115760	BIRC6	0.0474349959206344	2.08660742095949	1.49001017014733	0.137034429764299	0.781515908621406	Junction	Caudate
chr7:158655259-158655338(-)	ENSG00000146918.19	ENSG00000146918	NCAPG2	0.0905306398080836	0.252657543515704	1.48999373275119	0.137038750307645	0.781515908621406	Junction	Caudate
chr3:138267242-138270039(+)	ENSG00000114098.17	ENSG00000114098	ARMC8	0.053566817539988	1.46238707597948	1.48998248709195	0.137041706272005	0.781515908621406	Junction	Caudate
chr12:57515059-57515149(+)	ENSG00000166986.13	ENSG00000166986	MARS	0.0431099948386318	2.58568045894592	1.48995892078969	0.137047900924454	0.781515908621406	Junction	Caudate
chr22:17511897-17524117(+)	ENSG00000099954.18	ENSG00000099954	CECR2	0.129879761499401	-0.0548287213406909	1.48994220948342	0.137052293799913	0.781515908621406	Junction	Caudate
chr12:123652562-123652706(+)	ENSG00000111358.13	ENSG00000111358	GTF2H3	-0.0478876391117843	1.80768174739898	-1.48993579023569	0.137053981246712	0.781515908621406	Junction	Caudate
chr14:73541696-73543049(+)	ENSG00000184227.7	ENSG00000184227	ACOT1	0.34171330559706	-1.11590685873606	1.48991634669117	0.137059092527419	0.781515908621406	Junction	Caudate
chr1:65379525-65384192(+)	ENSG00000116675.15	ENSG00000116675	DNAJC6	0.0454367217719547	4.19177073675199	1.48989945904711	0.137063532037823	0.781515908621406	Junction	Caudate
chr6:135346797-135358131(-)	ENSG00000135541.20	ENSG00000135541	AHI1	0.167475834964714	-1.50873963307219	1.489869056266	0.137071524757401	0.781515908621406	Junction	Caudate
chr14:67805619-67806544(-)	ENSG00000072121.15	ENSG00000072121	ZFYVE26	0.0714480214577768	0.763971391147468	1.48984997865667	0.137076540337519	0.781515908621406	Junction	Caudate
chr1:34925478-34925718(-)				0.128977399664715	-0.0879131287178399	1.48984810195562	0.137077033737442	0.781515908621406	Junction	Caudate
chr1:204274810-204367577(-)	ENSG00000143850.13	ENSG00000143850	PLEKHA6	0.156373156472436	-1.01073120324774	1.48984553612994	0.137077708316041	0.781515908621406	Junction	Caudate
chr20:3803538-3804568(+)	ENSG00000101224.17	ENSG00000101224	CDC25B	0.0513030117018529	2.19426585733761	1.48983145723489	0.137081409829657	0.781515908621406	Junction	Caudate
chr14:89190450-89280949(-)	ENSG00000053254.15	ENSG00000053254	FOXN3	-0.200285372992787	-1.73503383042753	-1.48978058896771	0.13709478436396	0.781515908621406	Junction	Caudate
chr4:168925079-168925232(+)	ENSG00000129116.17	ENSG00000129116	PALLD	-0.083664860291893	1.7341882170261	-1.48971712126906	0.137111473019413	0.781515908621406	Junction	Caudate
chr11:64792423-64796272(-)	ENSG00000168067.11	ENSG00000168067	MAP4K2	0.0742707006630886	0.750131750475205	1.48963779534214	0.13713233376375	0.781515908621406	Junction	Caudate
chr20:46035043-46035403(+)	ENSG00000124140.13	ENSG00000124140	SLC12A5	0.103950541569937	3.32267021381552	1.48963157828239	0.137133968799566	0.781515908621406	Junction	Caudate
chr16:29878426-29879863(-)	ENSG00000174938.14	ENSG00000174938	SEZ6L2	0.0867128863014915	3.27615154461347	1.48960216960543	0.137141703245429	0.781515908621406	Junction	Caudate
chr16:49789547-49855734(-)	ENSG00000102935.11	ENSG00000102935	ZNF423	-0.107832354520698	-0.273523870613072	-1.48958830882269	0.137145348731355	0.781515908621406	Junction	Caudate
chr5:115806519-115811160(-)	ENSG00000129596.4	ENSG00000129596	CDO1	0.0536146796152014	2.91367824182979	1.48958111829866	0.137147239920644	0.781515908621406	Junction	Caudate
chr12:64720183-64721594(-)	ENSG00000135677.10	ENSG00000135677	GNS	-0.0506726847422742	2.18074910531067	-1.48957887660709	0.137147829515055	0.781515908621406	Junction	Caudate
chr19:14480779-14491655(-)	ENSG00000123159.15	ENSG00000123159	GIPC1	0.0688516524563021	1.57714722562317	1.48957409142372	0.137149088087876	0.781515908621406	Junction	Caudate
chr3:62319233-62319720(+)	ENSG00000114405.10	ENSG00000114405	C3orf14	-0.125633316535872	-0.884068508236261	-1.48957054922566	0.137150019743245	0.781515908621406	Junction	Caudate
chr17:76570669-76572636(-)	ENSG00000070731.10	ENSG00000070731	ST6GALNAC2	-0.206347415499046	-1.66576971171362	-1.48954876901956	0.137155748397344	0.781515908621406	Junction	Caudate
chr9:137014811-137014912(-)	ENSG00000107331.16	ENSG00000107331	ABCA2	0.0782699135552606	4.04227753923932	1.48954419195133	0.137156952286492	0.781515908621406	Junction	Caudate
chr13:67225188-67225404(-)	ENSG00000184226.14	ENSG00000184226	PCDH9	-0.331867990634972	-1.09912606061889	-1.48953195102838	0.137160172010906	0.781515908621406	Junction	Caudate
chrX:103063280-103063641(-)	ENSG00000133169.5	ENSG00000133169	BEX1	0.0641861861349123	5.54167320222498	1.4895288899574	0.137160977172164	0.781515908621406	Junction	Caudate
chrX:154464314-154464401(+)	ENSG00000130827.6	ENSG00000130827	PLXNA3	-0.134055406546768	-0.944411775459454	-1.48950738693789	0.137166633269045	0.781515908621406	Junction	Caudate
chr2:109828149-109831316(+)	ENSG00000015568.12	ENSG00000015568	RGPD5	-0.085220786667579	1.63014476856882	-1.48946405903878	0.13717803067259	0.781515908621406	Junction	Caudate
chr1:226164930-226165858(-)	ENSG00000182827.8	ENSG00000182827	ACBD3	-0.0567882041149894	1.42479717340296	-1.48941297247511	0.137191469934767	0.781515908621406	Junction	Caudate
chr6:31649628-31651655(-)	ENSG00000204463.12	ENSG00000204463	BAG6	0.0377814806021946	3.19342850574672	1.48939804863829	0.137195396117509	0.781515908621406	Junction	Caudate
chr5:149210820-149216958(+)	ENSG00000173210.19	ENSG00000173210	ABLIM3	0.0571994043450536	1.58746094737274	1.4893666657267	0.137203652659255	0.781515908621406	Junction	Caudate
chr9:137165297-137167773(+)	ENSG00000176884.14	ENSG00000176884	GRIN1	0.110424399306959	1.29126515960624	1.48932239389991	0.137215300804612	0.781515908621406	Junction	Caudate
chr15:24982438-25002724(+)	ENSG00000224078.12	ENSG00000224078	SNHG14	0.153569983589441	-0.772812725232691	1.48930945285043	0.137218705805908	0.781515908621406	Junction	Caudate
chr17:55721136-55722618(-)	ENSG00000166292.11	ENSG00000166292	TMEM100	-0.128184652412273	0.134218037795167	-1.489305581661	0.137219724391731	0.781515908621406	Junction	Caudate
chr2:161620979-161624110(+)	ENSG00000144290.16	ENSG00000144290	SLC4A10	-0.141771563207313	-1.41894905387997	-1.48926976129056	0.137229149711059	0.781515908621406	Junction	Caudate
chr20:47627750-47627921(+)	ENSG00000124151.18	ENSG00000124151	NCOA3	-0.0617003436833037	1.43846740728707	-1.48926388953073	0.137230694779509	0.781515908621406	Junction	Caudate
chr10:25221158-25395910(+)	ENSG00000151025.9	ENSG00000151025	GPR158	0.0772195855994999	3.18611358431983	1.48924381156316	0.137235978107283	0.781515908621406	Junction	Caudate
chr12:56606064-56606246(-)	ENSG00000076108.11	ENSG00000076108	BAZ2A	0.0715930779862478	1.54440933140697	1.48923871173479	0.137237320104093	0.781515908621406	Junction	Caudate
chr3:32528602-32529539(-)	ENSG00000144635.8	ENSG00000144635	DYNC1LI1	0.0514256368002523	1.87276330984521	1.48921613433831	0.137243261366105	0.781515908621406	Junction	Caudate
chr14:93219362-93220248(+)	ENSG00000012963.14	ENSG00000012963	UBR7	0.0458319451332756	2.35873582953297	1.48919265099168	0.137249441240994	0.781515908621406	Junction	Caudate
chr2:20260467-20263192(-)	ENSG00000055917.15	ENSG00000055917	PUM2	0.0344730933890668	3.65991954472106	1.48918945042521	0.137250283518392	0.781515908621406	Junction	Caudate
chr11:27093367-27115451(+)	ENSG00000129151.8	ENSG00000129151	BBOX1	0.0932446466757163	1.7410195786667	1.48914631208394	0.137261636414825	0.781515908621406	Junction	Caudate
chr5:112240811-112259228(-)	ENSG00000129595.12	ENSG00000129595	EPB41L4A	-0.0895647490232199	0.693758521717974	-1.48911753006284	0.137269211503221	0.781515908621406	Junction	Caudate
chr2:111821454-111822421(-)	ENSG00000153107.11	ENSG00000153107	ANAPC1	0.0559232584629046	1.55273938743975	1.48911603009502	0.137269606285929	0.781515908621406	Junction	Caudate
chr10:116676503-116679502(-)	ENSG00000165868.13	ENSG00000165868	HSPA12A	0.0620143045346592	3.15391978926095	1.48910550047593	0.137272377644484	0.781515908621406	Junction	Caudate
chrX:17069994-17103717(+)	ENSG00000169891.17	ENSG00000169891	REPS2	0.0741274882627655	1.34657627446943	1.48910400054047	0.137272772425724	0.781515908621406	Junction	Caudate
chr6:32024653-32024784(+)	ENSG00000224389.8	ENSG00000224389	C4B	-0.185588560178059	1.18207823600543	-1.48907721092585	0.137279823568683	0.781515908621406	Junction	Caudate
chr17:35264904-35265071(+)	ENSG00000166750.9	ENSG00000166750	SLFN5	-0.110728843974826	0.18178032128578	-1.48906100124248	0.137284090163935	0.781515908621406	Junction	Caudate
chr22:26536487-26540788(-)	ENSG00000128294.15	ENSG00000128294	TPST2	-0.094462375746729	0.0852794248183048	-1.48904126003896	0.137289286438952	0.781515908621406	Junction	Caudate
chr14:105420064-105438671(+)	ENSG00000182979.17	ENSG00000182979	MTA1	0.0660487226960345	0.975245953706897	1.4890386209016	0.137289981123616	0.781515908621406	Junction	Caudate
chr22:36142059-36145472(-)	ENSG00000128284.19	ENSG00000128284	APOL3	-0.105322400790989	0.489188003787715	-1.48903819558007	0.137290093078765	0.781515908621406	Junction	Caudate
chr3:172783910-172784706(+)	ENSG00000114346.13	ENSG00000114346	ECT2	0.0853795959619991	0.265644849385565	1.48903199364532	0.137291725589452	0.781515908621406	Junction	Caudate
chr9:127496096-127497252(+)	ENSG00000148356.13	ENSG00000148356	LRSAM1	-0.0866483816304713	0.51512895799469	-1.48902074908724	0.137294685488204	0.781515908621406	Junction	Caudate
chr3:184353423-184353661(-)	ENSG00000114859.15	ENSG00000114859	CLCN2	-0.156394325229459	-1.35104712974705	-1.48900210123569	0.137299594260674	0.781515908621406	Junction	Caudate
chr7:108515575-108521475(-)	ENSG00000135241.16	ENSG00000135241	PNPLA8	-0.0782138968206893	1.43247513050477	-1.48897479242231	0.13730678314907	0.781515908621406	Junction	Caudate
chr1:8541319-8551207(-)	ENSG00000142599.17	ENSG00000142599	RERE	-0.142552115042144	-0.285072621611486	-1.48897049482387	0.137307914493734	0.781515908621406	Junction	Caudate
chr14:67802283-67804100(-)	ENSG00000072121.15	ENSG00000072121	ZFYVE26	-0.0707749510169942	0.50849914703544	-1.48896221900326	0.137310093127446	0.781515908621406	Junction	Caudate
chr10:68771446-68772987(+)	ENSG00000060339.13	ENSG00000060339	CCAR1	-0.0546431953366507	1.92616900873369	-1.48895769582791	0.137311283877753	0.781515908621406	Junction	Caudate
chr8:144723383-144753682(-)	ENSG00000198169.8	ENSG00000198169	ZNF251	-0.0999160509446085	-0.053515685966863	-1.48889158287613	0.137328689381285	0.781515908621406	Junction	Caudate
chr6:46456979-46491869(-)	ENSG00000172348.14	ENSG00000172348	RCAN2	0.0855744326427545	0.980159139936717	1.48886278346727	0.137336271912519	0.781515908621406	Junction	Caudate
chr8:1923875-1925282(+)	ENSG00000283239.1	ENSG00000283239	KBTBD11-OT1	0.0708241184257176	1.75687701643168	1.48884895182669	0.137339913729102	0.781515908621406	Junction	Caudate
chr1:38911435-38915561(-)	ENSG00000158315.10	ENSG00000158315	RHBDL2	0.130223325295641	0.736336740156905	1.48879925607228	0.137352999042729	0.781515908621406	Junction	Caudate
chr16:53314517-53314822(+)	ENSG00000177200.15	ENSG00000177200	CHD9	0.0439900003749473	2.20141775885546	1.48879853189163	0.137353189732769	0.781515908621406	Junction	Caudate
chr7:76611814-76618182(-)	ENSG00000146707.14	ENSG00000146707	POMZP3	-0.13373566522226	0.513398447882359	-1.48877931761628	0.137358249278592	0.781515908621406	Junction	Caudate
chr3:394873-398226(+)	ENSG00000134121.9	ENSG00000134121	CHL1	0.0729791963800997	3.17299201609879	1.48877274202446	0.137359980811229	0.781515908621406	Junction	Caudate
chr1:233666991-233671270(+)	ENSG00000135750.14	ENSG00000135750	KCNK1	0.0592855770477271	2.49840589316613	1.48871525462311	0.137375119531282	0.781515908621406	Junction	Caudate
chr4:184507377-184509236(-)	ENSG00000271538.5	ENSG00000271538	RP11-326I11.4	0.188802740293486	-1.68724613661475	1.48870858272547	0.137376876591039	0.781515908621406	Junction	Caudate
chr4:5994477-6007995(-)	ENSG00000181215.13	ENSG00000181215	C4orf50	0.141214402197528	-0.281587621227314	1.48870081871164	0.137378921284037	0.781515908621406	Junction	Caudate
chr8:104491540-104495076(-)	ENSG00000147650.11	ENSG00000147650	LRP12	0.0676442236883567	2.19488551734241	1.48862908443086	0.137397813990473	0.781515908621406	Junction	Caudate
chr19:41898588-41901886(+)	ENSG00000076928.17	ENSG00000076928	ARHGEF1	0.111007412656951	0.236085341366865	1.48861527555815	0.137401451073542	0.781515908621406	Junction	Caudate
chr1:40286030-40290853(+)	ENSG00000084073.8	ENSG00000084073	ZMPSTE24	-0.0624387752453772	1.56527319174479	-1.48861442160493	0.137401675996506	0.781515908621406	Junction	Caudate
chr7:107211226-107230614(-)	ENSG00000164597.13	ENSG00000164597	COG5	-0.0470266629578557	1.96450853270957	-1.48860569873697	0.137403973531335	0.781515908621406	Junction	Caudate
chr16:71018443-71020173(-)	ENSG00000157423.17	ENSG00000157423	HYDIN	-0.152609732925997	-0.152589777531445	-1.4885632623804	0.137415151358243	0.781515908621406	Junction	Caudate
chr10:1041505-1042631(-)	ENSG00000067064.10	ENSG00000067064	IDI1	0.0478234569325892	3.58714942476476	1.48854619853092	0.137419646211053	0.781515908621406	Junction	Caudate
chr9:128969515-128970757(+)	ENSG00000095319.14	ENSG00000095319	NUP188	0.0609566615156516	1.28973290540211	1.48854117295061	0.137420970039773	0.781515908621406	Junction	Caudate
chr17:68929235-68929560(-)	ENSG00000141338.13	ENSG00000141338	ABCA8	0.1219685945071	2.43890631264599	1.48849828006438	0.137432269203246	0.781515908621406	Junction	Caudate
chr5:162068107-162093827(+)	ENSG00000113327.14	ENSG00000113327	GABRG2	0.0972583504876656	3.03606238409465	1.48848967872032	0.137434535119912	0.781515908621406	Junction	Caudate
chr12:40692593-40763095(+)	ENSG00000018236.14	ENSG00000018236	CNTN1	0.122011769552242	-0.473424527013309	1.48844107847117	0.137447338791927	0.781515908621406	Junction	Caudate
chr12:50142111-50143073(-)	ENSG00000139624.12	ENSG00000139624	CERS5	0.0632422109500751	1.48116708289365	1.48842752436984	0.137450909766842	0.781515908621406	Junction	Caudate
chr14:54984861-54987145(-)	ENSG00000198554.11	ENSG00000198554	WDHD1	-0.0869503430382757	0.0458953963059325	-1.48842724894128	0.137450982332226	0.781515908621406	Junction	Caudate
chrX:129788578-129790939(+)	ENSG00000122122.9	ENSG00000122122	SASH3	-0.166180393317346	-1.26912474982314	-1.48839853970388	0.137458546332265	0.781515908621406	Junction	Caudate
chr1:17638690-17640201(+)	ENSG00000074964.16	ENSG00000074964	ARHGEF10L	-0.0585073896045437	1.6928837138675	-1.48837578534721	0.13746454163349	0.781515908621406	Junction	Caudate
chr17:4675363-4675796(-)	ENSG00000141456.14	ENSG00000141456	PELP1	-0.0569824995790363	1.7020737447638	-1.48833974096131	0.137474038996159	0.781515908621406	Junction	Caudate
chr3:52690705-52690944(+)	ENSG00000163938.16	ENSG00000163938	GNL3	-0.0502089886377655	2.09911395840562	-1.48828956837917	0.137487259853581	0.781515908621406	Junction	Caudate
chr9:128593043-128594174(+)	ENSG00000197694.14	ENSG00000197694	SPTAN1	0.0848810766780787	4.69426186175705	1.488235942861	0.13750139167405	0.781515908621406	Junction	Caudate
chr1:31908961-31910037(-)	ENSG00000184007.18	ENSG00000184007	PTP4A2	0.0548121303518351	5.5431472425247	1.488229694395	0.137503038392343	0.781515908621406	Junction	Caudate
chr17:20260295-20296960(+)	ENSG00000128487.16	ENSG00000128487	SPECC1	0.0696858586969143	2.52017632531526	1.48819090818354	0.137513260436861	0.781515908621406	Junction	Caudate
chr9:9408433-9442092(+)				-0.324188627397081	0.167356489810855	-1.48813246802784	0.137528663358035	0.781515908621406	Junction	Caudate
chr2:27334000-27335597(-)	ENSG00000115207.13	ENSG00000115207	GTF3C2	0.0629447610092631	0.768022233449727	1.48808557004301	0.137541025104834	0.781515908621406	Junction	Caudate
chr14:37270526-37285317(+)	ENSG00000151338.18	ENSG00000151338	MIPOL1	-0.0685561704401941	1.24253606386578	-1.48808326187235	0.137541633533164	0.781515908621406	Junction	Caudate
chr2:169283002-169289025(-)	ENSG00000081479.12	ENSG00000081479	LRP2	-0.198050065602445	0.652471380085135	-1.4880725459594	0.137544458249784	0.781515908621406	Junction	Caudate
chr22:40408121-40408276(+)	ENSG00000100359.20	ENSG00000100359	SGSM3	0.054997448772369	1.60514147317769	1.48805778778196	0.137548348581571	0.781515908621406	Junction	Caudate
chr18:48758406-48761389(+)	ENSG00000134030.13	ENSG00000134030	CTIF	-0.058172523695667	2.11931545740582	-1.48804806999207	0.137550910287673	0.781515908621406	Junction	Caudate
chr1:169127409-169130009(+)	ENSG00000143153.12	ENSG00000143153	ATP1B1	0.0618657747150226	5.81314499852154	1.48804483351374	0.137551763463761	0.781515908621406	Junction	Caudate
chr15:61967448-61969298(-)	ENSG00000129003.15	ENSG00000129003	VPS13C	0.0426623995884904	3.21398283542342	1.48802968284126	0.137555757424614	0.781515908621406	Junction	Caudate
chr7:100868234-100868494(+)	ENSG00000087077.12	ENSG00000087077	TRIP6	-0.0879901981428293	0.739070609613276	-1.48799200405547	0.137565690547539	0.781515908621406	Junction	Caudate
chr10:32048552-32055847(-)	ENSG00000170759.10	ENSG00000170759	KIF5B	0.0530100964047709	3.88470088881844	1.48797875052482	0.137569184660197	0.781515908621406	Junction	Caudate
chr17:38563522-38564117(-)	ENSG00000277363.4	ENSG00000277363	SRCIN1	0.0949912836019843	1.95587721955077	1.48794374946706	0.137578412542125	0.781515908621406	Junction	Caudate
chr11:46664960-46665382(+)	ENSG00000175224.16	ENSG00000175224	ATG13	0.0453680992695452	2.7441108249889	1.48791753311311	0.137585324687596	0.781515908621406	Junction	Caudate
chr14:96382506-96385522(+)	ENSG00000100744.14	ENSG00000100744	GSKIP	0.0697517532794048	2.64610581997138	1.48789985600507	0.137589985546239	0.781515908621406	Junction	Caudate
chr1:44412723-44614164(+)	ENSG00000187147.17	ENSG00000187147	RNF220	0.132456240564213	1.33891364779672	1.48788029153701	0.137595144180697	0.781515908621406	Junction	Caudate
chr11:64802943-64803053(-)	ENSG00000168067.11	ENSG00000168067	MAP4K2	0.116253187131302	-0.683508078664403	1.48786018556409	0.137600445751686	0.781515908621406	Junction	Caudate
chr5:55290345-55294016(-)	ENSG00000067248.9	ENSG00000067248	DHX29	0.0545560288284293	1.76214153978853	1.48785949587402	0.137600627612928	0.781515908621406	Junction	Caudate
chrX:119591310-119592382(-)	ENSG00000186416.13	ENSG00000186416	NKRF	0.0826122064742956	0.865728816354601	1.48784764283387	0.137603753116366	0.781515908621406	Junction	Caudate
chr16:90138217-90143804(+)				0.209462233413563	-1.43820843221022	1.48780427007078	0.137615190458223	0.781515908621406	Junction	Caudate
chr9:120997775-121005918(-)	ENSG00000106804.7	ENSG00000106804	C5	0.0962464923398534	-0.110731942324607	1.48778420532781	0.137620481754067	0.781515908621406	Junction	Caudate
chr1:230909021-230911469(-)	ENSG00000143643.12	ENSG00000143643	TTC13	-0.0896847954558168	-0.0430500113525534	-1.4877579639533	0.13762740213397	0.781515908621406	Junction	Caudate
chr7:84011298-84014208(-)	ENSG00000075213.10	ENSG00000075213	SEMA3A	-0.0996338469378538	0.237294787342316	-1.48775084911415	0.137629278507013	0.781515908621406	Junction	Caudate
chr9:5753239-5753535(+)	ENSG00000107036.11	ENSG00000107036	RIC1	-0.0826184374832803	0.239365819395826	-1.4877301774146	0.137634730298443	0.781515908621406	Junction	Caudate
chr9:2015405-2028986(+)	ENSG00000080503.21	ENSG00000080503	SMARCA2	-0.0769806090616227	1.41863938478436	-1.48772860859899	0.137635144052354	0.781515908621406	Junction	Caudate
chr6:42232893-42236204(-)	ENSG00000124496.12	ENSG00000124496	TRERF1	0.117997793299119	-0.770512971401513	1.48768496333	0.137646655288055	0.781515908621406	Junction	Caudate
chr10:121520170-121538591(-)	ENSG00000066468.21	ENSG00000066468	FGFR2	0.069127404343006	3.2119177304145	1.48768395576334	0.137646921037851	0.781515908621406	Junction	Caudate
chr18:13071213-13072754(+)	ENSG00000101639.18	ENSG00000101639	CEP192	-0.0527892147089285	2.28297950242948	-1.48767290863106	0.137649834789879	0.781515908621406	Junction	Caudate
chr10:5921570-5923620(+)	ENSG00000134452.19	ENSG00000134452	FBXO18	0.0497431324662955	2.22696843703003	1.4876531417976	0.137655048538174	0.781515908621406	Junction	Caudate
chr19:6732381-6732475(-)	ENSG00000125734.14	ENSG00000125734	GPR108	-0.0634226087449056	1.7682069612777	-1.48764565732142	0.137657022701792	0.781515908621406	Junction	Caudate
chr2:233122258-233125747(+)	ENSG00000168918.13	ENSG00000168918	INPP5D	0.120824523177258	-0.341697616464281	1.48764333352201	0.137657635649646	0.781515908621406	Junction	Caudate
chr1:113622995-113641910(+)	ENSG00000081026.18	ENSG00000081026	MAGI3	0.0700637225300094	0.751163067035691	1.48763856319642	0.137658893923575	0.781515908621406	Junction	Caudate
chr17:75232969-75233057(+)	ENSG00000125450.10	ENSG00000125450	NUP85	-0.0734617223983297	0.571934534706908	-1.48763000552211	0.137661151212875	0.781515908621406	Junction	Caudate
chr4:87504924-87529044(-)	ENSG00000152583.12	ENSG00000152583	SPARCL1	-0.100796558953658	2.32898126394449	-1.48760466021879	0.137667836805027	0.781515908621406	Junction	Caudate
chr9:135850462-135866455(-)	ENSG00000130559.18	ENSG00000130559	CAMSAP1	0.141103036442265	-1.2160974195692	1.48760342348224	0.137668163038217	0.781515908621406	Junction	Caudate
chr4:61497349-61517314(+)	ENSG00000150471.16	ENSG00000150471	ADGRL3	-0.0620341008268195	2.3138010341556	-1.48756764973857	0.137677599892642	0.781515908621406	Junction	Caudate
chr14:20289747-20291982(-)	ENSG00000136319.11	ENSG00000136319	TTC5	-0.0637775054971422	0.814371988791224	-1.48755593918786	0.137680689159849	0.781515908621406	Junction	Caudate
chr6:152145556-152148044(-)	ENSG00000131018.22	ENSG00000131018	SYNE1	-0.0723984105947746	1.54038743178898	-1.48749515643088	0.137696724637253	0.781515908621406	Junction	Caudate
chr19:5785512-5785602(-)	ENSG00000267157.1	ENSG00000267157	CTB-54O9.9	0.0831045872899158	0.544045553605522	1.48748486581172	0.137699439612605	0.781515908621406	Junction	Caudate
chr11:62609697-62610878(-)	ENSG00000149499.11	ENSG00000149499	EML3	-0.0867773185521504	0.68024264239257	-1.48747692025745	0.137701535917535	0.781515908621406	Junction	Caudate
chr5:31299632-31302110(+)	ENSG00000113361.12	ENSG00000113361	CDH6	0.0884689946870152	2.51657322752611	1.48747238255264	0.137702733128035	0.781515908621406	Junction	Caudate
chr12:120130754-120131184(-)	ENSG00000089154.10	ENSG00000089154	GCN1	0.0567163492567153	1.53682670807903	1.48745824582747	0.13770646295861	0.781515908621406	Junction	Caudate
chr12:109939248-109947255(-)	ENSG00000139436.20	ENSG00000139436	GIT2	0.13752249358196	-0.586870530778307	1.48744296762107	0.137710494045263	0.781515908621406	Junction	Caudate
chr1:222563297-222564058(-)	ENSG00000143498.17	ENSG00000143498	TAF1A	0.0976285282879027	-0.33345277779059	1.48744216348796	0.13771070621473	0.781515908621406	Junction	Caudate
chr6:32001595-32001776(+)	ENSG00000244731.7	ENSG00000244731	C4A	-0.189285658755668	1.0924430735373	-1.48742443358566	0.137715384290478	0.781515908621406	Junction	Caudate
chr7:18647999-18648465(+)	ENSG00000048052.21	ENSG00000048052	HDAC9	-0.0719948453465608	0.997984853397474	-1.48741389831736	0.137718164103652	0.781515908621406	Junction	Caudate
chr1:161001128-161001284(-)	ENSG00000158769.17	ENSG00000158769	F11R	-0.116705769424488	0.0426999632709235	-1.48739938989151	0.137721992336684	0.781515908621406	Junction	Caudate
chr5:137622127-137625752(-)	ENSG00000146021.14	ENSG00000146021	KLHL3	0.0717648764255628	0.910227174801373	1.48735536267839	0.137733609982048	0.781515908621406	Junction	Caudate
chr8:240908-242886(+)	ENSG00000172748.12	ENSG00000172748	ZNF596	-0.115565216717339	-0.63973122342677	-1.4873536110519	0.137734072206762	0.781515908621406	Junction	Caudate
chr22:18970659-19014352(+)	ENSG00000237517.9-ENSG00000283406.1	ENSG00000237517	DGCR5-	0.229539451528538	-1.53606194244488	1.48735144905024	0.137734642724223	0.781515908621406	Junction	Caudate
chr5:115269001-115271212(-)	ENSG00000164221.12	ENSG00000164221	CCDC112	-0.0962616628467929	-0.241330357637714	-1.48735084184827	0.137734802955386	0.781515908621406	Junction	Caudate
chrM:2438-2852(+)				0.477182557276953	-3.68444569790136	1.48732381500984	0.137741935064078	0.781515908621406	Junction	Caudate
chr2:239236665-239352677(-)	ENSG00000068024.16	ENSG00000068024	HDAC4	0.0805175038436285	0.721549893142901	1.48730404235683	0.137747153047807	0.781515908621406	Junction	Caudate
chr19:42313497-42314271(+)	ENSG00000167619.11	ENSG00000167619	TMEM145	0.0875289630151353	0.419722824591033	1.48728996977248	0.137750866882193	0.781515908621406	Junction	Caudate
chr14:75985841-75988884(+)	ENSG00000119650.12	ENSG00000119650	IFT43	0.0556846622107964	2.00176589205494	1.48728189983001	0.137752996620487	0.781515908621406	Junction	Caudate
chr19:5787172-5787295(-)	ENSG00000141994.15	ENSG00000141994	DUS3L	-0.107301334753234	-0.382381152278315	-1.48727217959481	0.137755561921323	0.781515908621406	Junction	Caudate
chr10:132650506-132690391(+)	ENSG00000068383.18	ENSG00000068383	INPP5A	0.0775730618160759	4.89544965190269	1.48727195366284	0.13775562154825	0.781515908621406	Junction	Caudate
chr10:84208378-84208728(+)	ENSG00000148600.14	ENSG00000148600	CDHR1	0.0992851941769407	2.38921966207071	1.48726197721573	0.137758254506182	0.781515908621406	Junction	Caudate
chr1:165652036-165654285(+)	ENSG00000143198.12	ENSG00000143198	MGST3	0.172608649744021	-1.20300293565187	1.48725488479551	0.137760126342938	0.781515908621406	Junction	Caudate
chr14:24237352-24237519(+)	ENSG00000100938.17	ENSG00000100938	GMPR2	0.0459947622199104	2.47932652185832	1.48725014554336	0.137761377140815	0.781515908621406	Junction	Caudate
chr1:172575624-172577538(+)	ENSG00000094975.13	ENSG00000094975	SUCO	-0.0584333266583246	1.61612451897337	-1.48724178350404	0.137763584097166	0.781515908621406	Junction	Caudate
chr3:58123691-58124331(+)	ENSG00000136068.14	ENSG00000136068	FLNB	-0.0615442205737256	2.49235183745406	-1.48722466365374	0.137768102549499	0.781515908621406	Junction	Caudate
chr19:2796189-2799688(+)	ENSG00000172009.14	ENSG00000172009	THOP1	-0.0431174001775037	2.97574246925648	-1.48721966679344	0.137769421395448	0.781515908621406	Junction	Caudate
chr11:1009818-1010547(+)	ENSG00000183020.13	ENSG00000183020	AP2A2	0.0435844599608117	2.59163420127941	1.4872184108614	0.137769752881316	0.781515908621406	Junction	Caudate
chr1:11256193-11256932(-)	ENSG00000198793.12	ENSG00000198793	MTOR	0.0481156448111296	2.53205044768475	1.4871929018535	0.137776485764205	0.781515908621406	Junction	Caudate
chr17:1477972-1478086(-)	ENSG00000197879.14	ENSG00000197879	MYO1C	-0.112965698998917	-0.24225949431015	-1.48717689452979	0.137780710889433	0.781515908621406	Junction	Caudate
chr6:149525210-149526651(-)	ENSG00000131013.3	ENSG00000131013	PPIL4	0.0448524905926938	3.07424453847483	1.48717483394789	0.137781254786298	0.781515908621406	Junction	Caudate
chr3:149041669-149042165(-)	ENSG00000071794.15	ENSG00000071794	HLTF	0.0533210041842392	2.21744669510735	1.48716198256754	0.137784646984758	0.781515908621406	Junction	Caudate
chr9:125439013-125444500(-)	ENSG00000119487.16	ENSG00000119487	MAPKAP1	-0.0416242640726608	3.46571286632562	-1.48715388587615	0.137786784187904	0.781515908621406	Junction	Caudate
chr1:12572854-12578717(-)	ENSG00000162496.8	ENSG00000162496	DHRS3	-0.0724778391278027	2.08190544317432	-1.48715117217631	0.13778750050202	0.781515908621406	Junction	Caudate
chr2:108782863-108783595(+)	ENSG00000153201.15	ENSG00000153201	RANBP2	0.0410803196292657	3.30912933690706	1.48712518679866	0.137794359804757	0.781515908621406	Junction	Caudate
chr6:158069674-158071601(+)	ENSG00000078269.13	ENSG00000078269	SYNJ2	0.109684023202612	2.07254830524063	1.48711610539197	0.137796757065935	0.781515908621406	Junction	Caudate
chr8:50657026-50658591(+)	ENSG00000147481.14	ENSG00000147481	SNTG1	0.0714156710092558	1.74639466918333	1.48710859014982	0.137798740923775	0.781515908621406	Junction	Caudate
chr18:36709392-36717831(+)	ENSG00000134775.15	ENSG00000134775	FHOD3	0.0944717780796065	0.240142957750738	1.4871073174692	0.137799076885522	0.781515908621406	Junction	Caudate
chr6:110113461-110127468(-)	ENSG00000112290.12	ENSG00000112290	WASF1	0.0778009010631919	3.64466526813722	1.48710056622656	0.137800859086584	0.781515908621406	Junction	Caudate
chr11:17395719-17395851(-)	ENSG00000006071.12	ENSG00000006071	ABCC8	-0.104128962351845	-0.0358903239820605	-1.48710009504001	0.137800983471637	0.781515908621406	Junction	Caudate
chr19:17668191-17669552(-)	ENSG00000130477.15	ENSG00000130477	UNC13A	0.0822654822365672	2.94697519165554	1.48707195559513	0.137808411953078	0.781530100316564	Junction	Caudate
chr1:2324144-2336468(-)	ENSG00000116151.13	ENSG00000116151	MORN1	-0.163732614248356	-1.58901137030638	-1.48703816270258	0.137817333287535	0.781552756865435	Junction	Caudate
chr9:136510806-136511151(-)	ENSG00000148400.9	ENSG00000148400	NOTCH1	0.0756310424287379	1.6630885829886	1.48685542860393	0.137865582891043	0.781776130213601	Junction	Caudate
chr18:72747746-72749013(-)	ENSG00000166342.18	ENSG00000166342	NETO1	0.122212289016442	1.51088347295788	1.48684781904346	0.137867592423345	0.781776130213601	Junction	Caudate
chr12:103994502-103996734(-)	ENSG00000120820.12	ENSG00000120820	GLT8D2	-0.12989198804195	-1.13049692198338	-1.48683300152463	0.137871505497928	0.781776130213601	Junction	Caudate
chr19:47409248-47409435(-)	ENSG00000105419.17	ENSG00000105419	MEIS3	-0.164352454795771	-0.5361222072942	-1.4867929167037	0.13788209170187	0.781807256121393	Junction	Caudate
chr13:34943115-35040932(+)	ENSG00000172915.18	ENSG00000172915	NBEA	0.0646671079568048	2.9449034019894	1.48677489817793	0.137886850510764	0.781807256121393	Junction	Caudate
chr5:157789568-157791702(-)	ENSG00000113282.13	ENSG00000113282	CLINT1	0.0731532032777161	1.812702384248	1.4867168281199	0.137902188052516	0.781851713088488	Junction	Caudate
chr3:33517163-33535232(-)	ENSG00000163539.16	ENSG00000163539	CLASP2	0.539854351082589	-2.65844882785368	1.48668894718608	0.137909552471277	0.781851713088488	Junction	Caudate
chr13:98475359-98482264(-)	ENSG00000102572.14	ENSG00000102572	STK24	0.0491425083074726	2.65385598755125	1.48668387299097	0.137910892792604	0.781851713088488	Junction	Caudate
chr20:18593822-18596005(+)	ENSG00000125821.11	ENSG00000125821	DTD1	0.0496692583160258	3.29298627433977	1.4866705805167	0.13791440397593	0.781851713088488	Junction	Caudate
chr5:70222016-70225607(-)	ENSG00000253816.3	ENSG00000253816	RP11-1415C14.3	0.236210725000041	1.11393822748678	1.48662717369117	0.13792587029308	0.781888777317126	Junction	Caudate
chr2:151610121-151610515(-)	ENSG00000183091.19	ENSG00000183091	NEB	0.157836396913815	-0.575542628444103	1.48658350377703	0.1379374068519	0.781926237076281	Junction	Caudate
chr10:50196920-50199050(-)	ENSG00000188611.14	ENSG00000188611	ASAH2	0.246600343268352	-1.84752636332784	1.48653733036093	0.137949605588825	0.781962303423671	Junction	Caudate
chr10:74981929-74985079(+)	ENSG00000156650.12	ENSG00000156650	KAT6B	-0.045319103513135	2.24801289581682	-1.48650996591126	0.137956835504659	0.781962303423671	Junction	Caudate
chr18:11862450-11864532(+)	ENSG00000141404.15	ENSG00000141404	GNAL	0.0958123724609052	5.08704117218076	1.48650345505833	0.137958555769484	0.781962303423671	Junction	Caudate
chr17:63388758-63389307(+)	ENSG00000170921.14	ENSG00000170921	TANC2	0.0636804947948156	3.07303800115606	1.4864593273029	0.137970215420618	0.781975843588924	Junction	Caudate
chr4:109520485-109521116(+)	ENSG00000138802.11	ENSG00000138802	SEC24B	0.0474896485926417	1.81451741993997	1.48644808941564	0.137973184871907	0.781975843588924	Junction	Caudate
chr10:77794118-77794848(-)	ENSG00000151208.16	ENSG00000151208	DLG5	-0.0759380078921294	0.917540966685146	-1.48643845215914	0.13797573141875	0.781975843588924	Junction	Caudate
chr13:72762138-72763450(-)	ENSG00000083520.14	ENSG00000083520	DIS3	-0.0543483710906122	1.49856848150963	-1.48640207141586	0.137985344987282	0.781982598194538	Junction	Caudate
chr10:110567832-110568937(+)	ENSG00000108055.9	ENSG00000108055	SMC3	-0.0610176120587047	1.50129002941616	-1.48639663652918	0.137986781194176	0.781982598194538	Junction	Caudate
chr2:23983034-23984672(+)	ENSG00000173960.12	ENSG00000173960	UBXN2A	-0.062284269095595	2.36034973091719	-1.48634672606695	0.137999970924436	0.782011601519512	Junction	Caudate
chr5:81308712-81308945(+)	ENSG00000131732.11	ENSG00000131732	ZCCHC9	-0.0729828717542596	0.437747951866847	-1.48632157541933	0.138006617801491	0.782011601519512	Junction	Caudate
chr6:144522172-144523015(+)	ENSG00000152818.18	ENSG00000152818	UTRN	-0.0648784267486547	2.18887624715921	-1.48632131533487	0.138006686538565	0.782011601519512	Junction	Caudate
chr19:16228209-16228769(+)	ENSG00000072958.8	ENSG00000072958	AP1M1	-0.0434812275672304	2.57826177448792	-1.48624484464308	0.13802689793666	0.782074142768623	Junction	Caudate
chrX:102901134-102901630(+)	ENSG00000239407.5	ENSG00000239407	LL0XNC01-237H1.2	-0.050940504273597	2.5125730882195	-1.48623334570696	0.138029937332758	0.782074142768623	Junction	Caudate
chr16:85656666-85657276(+)	ENSG00000131149.18	ENSG00000131149	GSE1	0.186532482420446	-1.70327147756968	1.48617470506516	0.138045438018837	0.782074142768623	Junction	Caudate
chr2:108469085-108469650(+)	ENSG00000135968.20	ENSG00000135968	GCC2	0.0477809716398941	3.37879042060707	1.48615115430246	0.138051663653412	0.782074142768623	Junction	Caudate
chr7:140027407-140028612(-)	ENSG00000059378.12	ENSG00000059378	PARP12	-0.14042553695201	-1.16678928972456	-1.48612203759042	0.138059360944737	0.782074142768623	Junction	Caudate
chr1:33081295-33081390(+)	ENSG00000142920.16	ENSG00000142920	AZIN2	0.170340694314997	-1.59799448175495	1.48611999150528	0.138059901860102	0.782074142768623	Junction	Caudate
chr3:190629499-190644247(+)	ENSG00000196083.9	ENSG00000196083	IL1RAP	0.13742860076475	-0.781889191166016	1.48610312345408	0.13806436126199	0.782074142768623	Junction	Caudate
chr5:138191938-138192268(-)	ENSG00000094880.10	ENSG00000094880	CDC23	0.0773044807000603	0.41321925222778	1.48609938419689	0.138065349823437	0.782074142768623	Junction	Caudate
chr9:137009463-137009540(-)	ENSG00000107331.16	ENSG00000107331	ABCA2	0.0804790057413722	4.56790489882966	1.48609756820187	0.138065829926827	0.782074142768623	Junction	Caudate
chr19:9998150-10001523(-)	ENSG00000080573.6	ENSG00000080573	COL5A3	-0.150635493452645	-1.21873912417133	-1.48608297389676	0.138069688340783	0.782074142768623	Junction	Caudate
chr1:32886516-32888877(+)	ENSG00000121905.9	ENSG00000121905	HPCA	0.1032157235963	6.2099054866476	1.48607442423527	0.138071948722385	0.782074142768623	Junction	Caudate
chr12:15898019-15899903(+)	ENSG00000023734.10	ENSG00000023734	STRAP	0.0430355417344146	3.90632906718784	1.48603185279329	0.138083204296453	0.782078926537593	Junction	Caudate
chr19:10284321-10284402(+)	ENSG00000090339.8	ENSG00000090339	ICAM1	-0.197067799926615	-0.510303164680288	-1.48602409285124	0.138085256044168	0.782078926537593	Junction	Caudate
chr2:70083688-70085546(-)	ENSG00000179818.13	ENSG00000179818	PCBP1-AS1	0.0781245449252227	0.686795952015984	1.48601529579099	0.138087582037006	0.782078926537593	Junction	Caudate
chr7:73442829-73443983(-)	ENSG00000009954.10	ENSG00000009954	BAZ1B	0.0418985736956418	2.64397605958649	1.48598882864796	0.138094580283169	0.782082412504543	Junction	Caudate
chr15:41559382-41561126(+)	ENSG00000092445.11	ENSG00000092445	TYRO3	0.0866167305026585	1.0641586686623	1.4859408712468	0.138107261523455	0.782082412504543	Junction	Caudate
chr3:108166986-108167792(-)	ENSG00000114446.4	ENSG00000114446	IFT57	-0.0589791421885322	1.90506678518351	-1.48589695860058	0.138118874010751	0.782082412504543	Junction	Caudate
chr3:149212699-149221646(-)	ENSG00000047457.13	ENSG00000047457	CP	-0.258514905999746	0.518608759150492	-1.48586516736937	0.138127281519761	0.782082412504543	Junction	Caudate
chr14:21018240-21018762(-)	ENSG00000165795.22	ENSG00000165795	NDRG2	-0.104811550049327	0.253720384509457	-1.48586267052673	0.138127941851533	0.782082412504543	Junction	Caudate
chr7:99460194-99466128(-)	ENSG00000248919.7	ENSG00000248919	ATP5J2-PTCD1	0.056055415952188	4.74595063852228	1.48582410318082	0.138138141941071	0.782082412504543	Junction	Caudate
chr9:86323961-86325333(-)	ENSG00000083223.17	ENSG00000083223	ZCCHC6	0.0679515419193256	0.667385130925564	1.48582125524489	0.138138895171344	0.782082412504543	Junction	Caudate
chr3:62645844-62650846(-)	ENSG00000163618.17	ENSG00000163618	CADPS	0.0680772995902855	2.17832213167588	1.48581036988908	0.138141774190795	0.782082412504543	Junction	Caudate
chr11:46886534-46889410(-)	ENSG00000134569.9	ENSG00000134569	LRP4	-0.0683106407712447	3.08914548065424	-1.48579855651524	0.138144898710138	0.782082412504543	Junction	Caudate
chr1:30873378-30874296(-)	ENSG00000162512.15	ENSG00000162512	SDC3	-0.0475123263838575	3.48691242569773	-1.48578831591232	0.138147607291526	0.782082412504543	Junction	Caudate
chr2:219246877-219247414(+)	ENSG00000115661.13	ENSG00000115661	STK16	-0.176377253071602	-1.47966907909547	-1.48577879359236	0.13815012592801	0.782082412504543	Junction	Caudate
chr13:79334431-79337101(-)	ENSG00000139746.15	ENSG00000139746	RBM26	0.049688103384391	2.13261834392419	1.48576146470724	0.138154709478069	0.782082412504543	Junction	Caudate
chr16:724510-724680(-)	ENSG00000162004.16	ENSG00000162004	CCDC78	0.214616471053801	-1.68743429999385	1.48574626922834	0.138158728831616	0.782082412504543	Junction	Caudate
chr20:33758807-33761861(+)	ENSG00000131061.13	ENSG00000131061	ZNF341	0.135941310075616	-1.17821929361137	1.48573281141362	0.13816228863144	0.782082412504543	Junction	Caudate
chr15:64088852-64093644(-)	ENSG00000166797.10	ENSG00000166797	FAM96A	0.0573504282954917	2.04066273320215	1.4856878267129	0.138174188294504	0.782082412504543	Junction	Caudate
chr16:15076651-15079997(-)	ENSG00000085721.12	ENSG00000085721	RRN3	-0.0490009186645068	1.69914397200919	-1.48567280370994	0.138178162459386	0.782082412504543	Junction	Caudate
chr1:37808704-37809009(+)				0.184105214195943	-1.61626955339057	1.48563697630484	0.138187640549574	0.782082412504543	Junction	Caudate
chr4:51899379-51913289(+)	ENSG00000109184.14	ENSG00000109184	DCUN1D4	0.124266669450183	-0.534634444694639	1.48563678462108	0.138187691260599	0.782082412504543	Junction	Caudate
chr9:135772950-135775309(+)	ENSG00000107147.12	ENSG00000107147	KCNT1	0.105176565880089	1.38360492770393	1.48561967090401	0.138192218849428	0.782082412504543	Junction	Caudate
chr11:64677038-64685645(-)	ENSG00000110076.18	ENSG00000110076	NRXN2	0.0795939923685864	1.08179490033787	1.48561095463697	0.138194524860914	0.782082412504543	Junction	Caudate
chr7:100896453-100896552(-)	ENSG00000087085.13	ENSG00000087085	ACHE	0.320245592040815	-1.9449707722238	1.48558953701144	0.138200191322525	0.782082412504543	Junction	Caudate
chrX:30843050-30846550(-)	ENSG00000157625.15	ENSG00000157625	TAB3	-0.0826993253748289	0.200879673955509	-1.48554930238914	0.138210836683326	0.782082412504543	Junction	Caudate
chr17:41763322-41764712(-)	ENSG00000173801.16	ENSG00000173801	JUP	-0.0981421653326089	0.483430965689195	-1.48554214024454	0.138212731725082	0.782082412504543	Junction	Caudate
chr12:49634093-49634331(+)	ENSG00000110844.13	ENSG00000110844	PRPF40B	0.0644421299273615	1.43928585804967	1.48553512708972	0.138214587364904	0.782082412504543	Junction	Caudate
chr8:94761835-94765182(+)	ENSG00000156162.16	ENSG00000156162	DPY19L4	-0.0885484660399779	0.96345985691533	-1.48548998739454	0.138226531525957	0.782082412504543	Junction	Caudate
chr8:23249382-23255246(+)	ENSG00000147457.13	ENSG00000147457	CHMP7	0.0497486642795963	1.52565672154822	1.4854846966956	0.138227931520346	0.782082412504543	Junction	Caudate
chr14:100984435-100985654(+)	ENSG00000225746.9	ENSG00000225746	SNHG23	-0.112715473978983	-0.0798348299310624	-1.48541698878819	0.138245848966645	0.782082412504543	Junction	Caudate
chr17:148270-149110(-)	ENSG00000272636.3	ENSG00000272636	DOC2B	0.0837281327835459	2.50975626068019	1.48540806362052	0.138248210954965	0.782082412504543	Junction	Caudate
chr17:19841548-19843120(-)	ENSG00000083290.19	ENSG00000083290	ULK2	0.0469978459743603	2.71167968215052	1.48540589364297	0.138248785230307	0.782082412504543	Junction	Caudate
chr19:38847435-38852295(-)	ENSG00000104824.16	ENSG00000104824	HNRNPL	0.0732568950064572	1.0190686596595	1.48537488558071	0.138256991583895	0.782082412504543	Junction	Caudate
chr7:129164570-129166777(+)	ENSG00000158457.5	ENSG00000158457	TSPAN33	-0.0824071637602916	0.941234850336306	-1.48534948750547	0.138263713522488	0.782082412504543	Junction	Caudate
chr13:79353225-79354438(-)	ENSG00000139746.15	ENSG00000139746	RBM26	0.0663399410615781	1.36664425051143	1.48534453439444	0.138265024458694	0.782082412504543	Junction	Caudate
chr10:112447468-112448881(+)	ENSG00000151532.13	ENSG00000151532	VTI1A	-0.116149745292945	-1.05787714679323	-1.48534367385774	0.13826525221728	0.782082412504543	Junction	Caudate
chr11:65504596-65504819(+)	ENSG00000251562.7	ENSG00000251562	MALAT1	-0.592880785165466	-1.6649078953112	-1.4853103083716	0.13827408329742	0.782082412504543	Junction	Caudate
chr1:39857418-39883317(-)	ENSG00000043514.15	ENSG00000043514	TRIT1	0.0926416903665225	0.0622630557173955	1.48528553371636	0.138280640863604	0.782082412504543	Junction	Caudate
chr10:31374965-31387123(+)	ENSG00000148516.21	ENSG00000148516	ZEB1	-0.135232726132715	-0.55627387072641	-1.48527595260623	0.138283176937718	0.782082412504543	Junction	Caudate
chr8:71334175-71356461(-)	ENSG00000104313.17	ENSG00000104313	EYA1	-0.264048148660437	-2.07667124956899	-1.48525023822143	0.138289983590487	0.782082412504543	Junction	Caudate
chr2:233163904-233164306(+)	ENSG00000168918.13	ENSG00000168918	INPP5D	0.0875192128419544	0.62097592994694	1.48524700464611	0.138290839543148	0.782082412504543	Junction	Caudate
chr11:129164428-129266866(-)	ENSG00000134909.18	ENSG00000134909	ARHGAP32	-0.435859155959898	-2.25165069749398	-1.48522742380525	0.138296022832316	0.782082412504543	Junction	Caudate
chr16:24558535-24559504(+)	ENSG00000122257.18	ENSG00000122257	RBBP6	0.172263883595859	-1.66019077974314	1.48521112129519	0.138300338421681	0.782082412504543	Junction	Caudate
chr1:168004794-168015780(+)	ENSG00000143164.15	ENSG00000143164	DCAF6	-0.106324335774413	-0.374686870394076	-1.48513077125118	0.138321610152624	0.782082412504543	Junction	Caudate
chr1:151524359-151524673(+)	ENSG00000143375.14	ENSG00000143375	CGN	0.151155228727928	-1.10162663036614	1.48512378180238	0.138323460646787	0.782082412504543	Junction	Caudate
chr19:32406303-32408216(+)	ENSG00000178904.18	ENSG00000178904	DPY19L3	0.0747102661558263	0.910277106321645	1.48511524366928	0.138325721189433	0.782082412504543	Junction	Caudate
chr20:18390460-18393710(-)	ENSG00000089091.16	ENSG00000089091	DZANK1	0.0965674101623155	-0.244025194466637	1.48511513981646	0.138325748685517	0.782082412504543	Junction	Caudate
chr6:116580361-116584726(+)	ENSG00000111832.12	ENSG00000111832	RWDD1	-0.043574182970913	3.02453200026315	-1.48511465167068	0.138325877927107	0.782082412504543	Junction	Caudate
chr11:130234274-130236792(-)	ENSG00000196323.11	ENSG00000196323	ZBTB44	0.0503253896848204	1.78906142071197	1.48509009091542	0.138332380758937	0.782082412504543	Junction	Caudate
chr15:42273612-42274167(+)	ENSG00000214013.9	ENSG00000214013	GANC	-0.145922338514946	-0.839900864982164	-1.48508330506219	0.138334177458013	0.782082412504543	Junction	Caudate
chr10:104162404-104164093(-)	ENSG00000197748.12	ENSG00000197748	CFAP43	-0.141996077803458	0.969074967624923	-1.48502205843723	0.138350394622278	0.782082412504543	Junction	Caudate
chr10:97651142-97656284(+)	ENSG00000249967.1	ENSG00000249967	RP11-548K23.11	0.0583226087829232	1.88169461629794	1.48501972231576	0.138351013220426	0.782082412504543	Junction	Caudate
chr11:124894046-124894200(-)	ENSG00000154133.14	ENSG00000154133	ROBO4	-0.153883123487118	-1.00476247629198	-1.4850163503987	0.138351906097994	0.782082412504543	Junction	Caudate
chr19:56518578-56524323(+)	ENSG00000196263.7	ENSG00000196263	ZNF471	0.0777066271452035	0.759250419277089	1.48500260560672	0.13835554574029	0.782082412504543	Junction	Caudate
chr2:96297071-96297362(-)	ENSG00000144028.14	ENSG00000144028	SNRNP200	-0.0349290624786032	3.30820637464697	-1.48498347912735	0.13836061058501	0.782082412504543	Junction	Caudate
chr7:74051840-74051923(+)	ENSG00000049540.16	ENSG00000049540	ELN	-0.188973394497175	-1.22372764257429	-1.48498123844162	0.138361203945897	0.782082412504543	Junction	Caudate
chrX:13755243-13756577(+)	ENSG00000046651.14	ENSG00000046651	OFD1	-0.0688407685247971	0.72469029025641	-1.48497574527796	0.138362658610905	0.782082412504543	Junction	Caudate
chr6:138317380-138319702(+)	ENSG00000112379.8	ENSG00000112379	ARFGEF3	0.0465169678658774	2.94506665042139	1.484970237067	0.138364117272525	0.782082412504543	Junction	Caudate
chr2:24683129-24691480(+)	ENSG00000084676.15	ENSG00000084676	NCOA1	0.0377727305856028	3.61256682240376	1.48496971463883	0.138364255620407	0.782082412504543	Junction	Caudate
chr1:94202999-94203099(-)	ENSG00000137962.12	ENSG00000137962	ARHGAP29	-0.0937521552000515	0.457360847706651	-1.4849354504159	0.13837332960418	0.782082980744285	Junction	Caudate
chr16:28176096-28180940(-)	ENSG00000169180.11	ENSG00000169180	XPO6	-0.148657975158476	-1.50661952316713	-1.48493210574852	0.138374215376565	0.782082980744285	Junction	Caudate
chr12:32878544-32878919(-)	ENSG00000057294.14	ENSG00000057294	PKP2	-0.155144534864923	-1.63144629765173	-1.48490417515647	0.138381612440901	0.782096926142599	Junction	Caudate
chr4:42507155-42522159(-)	ENSG00000124406.16	ENSG00000124406	ATP8A1	0.0358301573493644	5.45204885654518	1.48478955721769	0.138411970756386	0.78221214073872	Junction	Caudate
chrX:11120994-11121611(+)	ENSG00000004961.14	ENSG00000004961	HCCS	0.0716516598534571	0.928145079470194	1.48478554632388	0.138413033196282	0.78221214073872	Junction	Caudate
chr6:89749370-89749542(-)	ENSG00000112159.11	ENSG00000112159	MDN1	0.0525942204568673	2.10123708383177	1.4847297713409	0.138427808005064	0.78221214073872	Junction	Caudate
chr3:46858102-46858230(-)	ENSG00000160808.9	ENSG00000160808	MYL3	-0.167255300886268	-1.62727084701974	-1.48472947737189	0.138427885880767	0.78221214073872	Junction	Caudate
chr14:21234230-21263310(-)	ENSG00000092199.17	ENSG00000092199	HNRNPC	0.0430156337696618	5.5287053378671	1.48468443755385	0.138439817836725	0.78221214073872	Junction	Caudate
chr17:62520845-62522203(+)	ENSG00000146872.17	ENSG00000146872	TLK2	0.0595587016008342	1.42387269412356	1.48465279849096	0.138448200138086	0.78221214073872	Junction	Caudate
chr3:155118812-155138101(+)	ENSG00000196549.10	ENSG00000196549	MME	0.097369642528906	2.82680996529549	1.48460105198012	0.138461910456145	0.78221214073872	Junction	Caudate
chr1:77955330-77956571(-)	ENSG00000162613.16	ENSG00000162613	FUBP1	0.0491828636935907	2.26407580580184	1.4845793890178	0.138467650403312	0.78221214073872	Junction	Caudate
chr2:210599562-210600554(+)	ENSG00000021826.14	ENSG00000021826	CPS1	0.155311576314956	-0.191116276832779	1.48453512926695	0.138479378301897	0.78221214073872	Junction	Caudate
chr6:151452587-151454547(+)	ENSG00000146476.10	ENSG00000146476	ARMT1	0.0740962679911658	2.16905872390355	1.48452868907925	0.138481084879552	0.78221214073872	Junction	Caudate
chr5:90778610-90778890(+)	ENSG00000164199.15	ENSG00000164199	ADGRV1	-0.173076646817786	-1.50177589225003	-1.48450411815016	0.138487596050157	0.78221214073872	Junction	Caudate
chrX:38304791-38310614(-)	ENSG00000156313.12	ENSG00000156313	RPGR	-0.091205677615703	0.657828150699405	-1.48449977083661	0.138488748090676	0.78221214073872	Junction	Caudate
chr9:15579024-15591365(+)	ENSG00000164989.15	ENSG00000164989	CCDC171	-0.0728032575759306	0.920533244300139	-1.48449722379786	0.138489423060809	0.78221214073872	Junction	Caudate
chr20:36608001-36609600(+)	ENSG00000101084.16	ENSG00000101084	C20orf24	-0.123429890242392	-0.443940250908708	-1.48444424871153	0.138503462136664	0.78221214073872	Junction	Caudate
chr15:40302190-40302269(-)	ENSG00000137841.11	ENSG00000137841	PLCB2	-0.156026180025259	-1.04555641033669	-1.48443131082417	0.138506891009621	0.78221214073872	Junction	Caudate
chr10:33213718-33221718(-)	ENSG00000099250.17	ENSG00000099250	NRP1	-0.120961036117096	0.0068627268842378	-1.4843883077178	0.138518288410743	0.78221214073872	Junction	Caudate
chr9:15846848-15848892(+)	ENSG00000164989.15	ENSG00000164989	CCDC171	-0.0848033816656044	0.0323708846506713	-1.48437661989542	0.138521386237897	0.78221214073872	Junction	Caudate
chr12:8941941-8942415(-)	ENSG00000003056.7	ENSG00000003056	M6PR	0.0480208114754127	2.95602651547782	1.48436594939594	0.138524214473027	0.78221214073872	Junction	Caudate
chr2:98838288-98846730(-)	ENSG00000196872.11	ENSG00000196872	KIAA1211L	0.0854092013376051	2.84604412268647	1.48435970504708	0.138525869569666	0.78221214073872	Junction	Caudate
chr5:139293806-139314674(+)	ENSG00000015479.17	ENSG00000015479	MATR3	-0.216044703354097	-0.834725413762403	-1.48435830076572	0.13852624178374	0.78221214073872	Junction	Caudate
chr17:7560168-7560349(+)	ENSG00000248871.1	ENSG00000248871	TNFSF12-TNFSF13	-0.0670470846919401	1.80964838375528	-1.4843481526277	0.138528931637899	0.78221214073872	Junction	Caudate
chr4:2944227-2945127(-)	ENSG00000087269.15	ENSG00000087269	NOP14	0.0763792643807094	0.532645070796018	1.4843332960584	0.138532869576465	0.78221214073872	Junction	Caudate
chr2:86456878-86456982(+)	ENSG00000115548.16	ENSG00000115548	KDM3A	0.0498200156290028	2.19949348323491	1.48429046351753	0.138544223416686	0.78221214073872	Junction	Caudate
chr6:148534902-148540442(+)	ENSG00000111961.17	ENSG00000111961	SASH1	-0.0500463878510883	3.18335489190357	-1.48428269933581	0.138546281585005	0.78221214073872	Junction	Caudate
chr9:96565484-96619218(-)	ENSG00000081377.16	ENSG00000081377	CDC14B	0.151544559559212	-0.778799539480557	1.48426784971372	0.138550218063338	0.78221214073872	Junction	Caudate
chr2:33217655-33222079(+)	ENSG00000049323.15	ENSG00000049323	LTBP1	0.103871378148719	0.761413029026756	1.48422579656465	0.138561366379329	0.78221214073872	Junction	Caudate
chr2:73247927-73248990(+)	ENSG00000135624.15	ENSG00000135624	CCT7	0.0379010408361158	3.96463349887557	1.48419934800492	0.138568378264325	0.78221214073872	Junction	Caudate
chr14:76803482-76803785(-)	ENSG00000013523.9	ENSG00000013523	ANGEL1	0.0463652278934071	1.94492239837735	1.48417580102129	0.138574621131608	0.78221214073872	Junction	Caudate
chr1:225168029-225185290(+)	ENSG00000185842.14	ENSG00000185842	DNAH14	-0.154016609853791	-1.40909413739349	-1.48415153709865	0.138581054304069	0.78221214073872	Junction	Caudate
chr5:150024681-150026705(+)	ENSG00000113716.12	ENSG00000113716	HMGXB3	0.0538615572423891	2.09825315293706	1.4841355536584	0.138585292171572	0.78221214073872	Junction	Caudate
chr2:50465562-50472297(-)	ENSG00000179915.22	ENSG00000179915	NRXN1	-0.0515665250701524	3.70617836586348	-1.48411848342244	0.138589818303999	0.78221214073872	Junction	Caudate
chr8:29177579-29180103(-)	ENSG00000197892.12	ENSG00000197892	KIF13B	0.0784355547344379	2.85221808242716	1.48409230791454	0.138596758899644	0.78221214073872	Junction	Caudate
chr5:168492848-168493893(+)	ENSG00000113643.8	ENSG00000113643	RARS	-0.0536568983020866	3.90686780130707	-1.48406393369888	0.138604282799677	0.78221214073872	Junction	Caudate
chr1:43437903-43438698(+)	ENSG00000198198.14	ENSG00000198198	SZT2	0.0854774849811384	0.190970423503661	1.48404814540605	0.138608469467573	0.78221214073872	Junction	Caudate
chr3:113979011-113980649(-)	ENSG00000163617.10	ENSG00000163617	CCDC191	0.151922886834245	-0.963555377305742	1.48403985512321	0.138610667886339	0.78221214073872	Junction	Caudate
chr11:17312121-17330126(+)	ENSG00000070081.15	ENSG00000070081	NUCB2	0.0938707989848985	0.0959582059115774	1.48401497929401	0.138617264625256	0.78221214073872	Junction	Caudate
chr3:182961357-182963880(-)	ENSG00000043093.13	ENSG00000043093	DCUN1D1	-0.0385895355084757	3.46301709358901	-1.48401000004737	0.138618585084375	0.78221214073872	Junction	Caudate
chr21:8214136-8258279(+)				0.566719887469218	-3.26501163572519	1.48399667019395	0.138622120110085	0.78221214073872	Junction	Caudate
chr16:48551483-48553538(-)	ENSG00000102921.7	ENSG00000102921	N4BP1	0.053539052764675	1.34929573518474	1.48398082374153	0.138626322618839	0.78221214073872	Junction	Caudate
chr12:10214188-10218062(+)	ENSG00000139112.10	ENSG00000139112	GABARAPL1	0.0965734425742336	1.13583769371612	1.4839703802688	0.138629092301157	0.78221214073872	Junction	Caudate
chr19:57474422-57475659(-)	ENSG00000197128.11	ENSG00000197128	ZNF772	0.0932956444459753	0.559720543058322	1.48390672313971	0.138645975544267	0.78221214073872	Junction	Caudate
chr19:45070562-45070802(+)	ENSG00000104859.14	ENSG00000104859	CLASRP	-0.0682212802661356	1.56840310947457	-1.48386604560707	0.138656764935569	0.78221214073872	Junction	Caudate
chr12:49897085-49897518(-)	ENSG00000135472.8	ENSG00000135472	FAIM2	0.0516762567018476	5.55982081707983	1.48379943309996	0.138674434774286	0.78221214073872	Junction	Caudate
chr8:100187251-100191389(+)	ENSG00000104450.12	ENSG00000104450	SPAG1	-0.146174955871747	-0.631744416813447	-1.48379071440008	0.13867674765232	0.78221214073872	Junction	Caudate
chr17:82050556-82050661(-)	ENSG00000169733.11	ENSG00000169733	RFNG	0.0603806792560265	1.18731781399614	1.48375716663159	0.138685647410713	0.78221214073872	Junction	Caudate
chr12:109102928-109103432(+)	ENSG00000076248.10	ENSG00000076248	UNG	-0.0623374163184619	1.71236579248692	-1.48373265864905	0.138692149318253	0.78221214073872	Junction	Caudate
chr21:33799930-33810974(+)	ENSG00000205726.14	ENSG00000205726	ITSN1	0.0649423780596123	1.85277909478044	1.48373016386654	0.138692811191139	0.78221214073872	Junction	Caudate
chr15:89669673-89669979(-)	ENSG00000166819.11	ENSG00000166819	PLIN1	-0.178168521099047	-0.732803969530919	-1.48372249677398	0.138694845307863	0.78221214073872	Junction	Caudate
chr8:103921785-103927841(+)	ENSG00000176406.21	ENSG00000176406	RIMS2	-0.0950404117932979	1.23949192309677	-1.4837158758615	0.138696601886516	0.78221214073872	Junction	Caudate
chr18:46485152-46488971(-)	ENSG00000167210.16	ENSG00000167210	LOXHD1	0.159087739647971	-0.756370505913786	1.48371238635289	0.138697527686727	0.78221214073872	Junction	Caudate
chr11:110581226-110582320(-)	ENSG00000137727.12	ENSG00000137727	ARHGAP20	0.0865186653622752	1.81577810048898	1.48369464735813	0.138702234086611	0.78221214073872	Junction	Caudate
chr11:73364601-73365389(+)	ENSG00000110237.3	ENSG00000110237	ARHGEF17	0.0663233767353646	2.92068097368126	1.48369239869169	0.13870283069764	0.78221214073872	Junction	Caudate
chr19:18121923-18122106(+)	ENSG00000099308.10	ENSG00000099308	MAST3	0.125487638765124	0.276405032370871	1.4836915717947	0.138703050088553	0.78221214073872	Junction	Caudate
chr16:88885270-88885960(-)	ENSG00000129993.14	ENSG00000129993	CBFA2T3	-0.174121076382447	-1.75613182808669	-1.48367995653347	0.138706131858423	0.78221214073872	Junction	Caudate
chr14:50114405-50115838(-)	ENSG00000100483.13	ENSG00000100483	VCPKMT	-0.0891743640050093	0.809312204557667	-1.48367574213527	0.13870725003882	0.78221214073872	Junction	Caudate
chr14:35079025-35081021(+)	ENSG00000151327.12	ENSG00000151327	FAM177A1	0.0494518514775745	3.14329731821302	1.48365407079069	0.138713000073699	0.78221214073872	Junction	Caudate
chr3:63913226-63952378(+)	ENSG00000163635.17	ENSG00000163635	ATXN7	0.0588378197910869	1.29589547604873	1.48360779806109	0.138725278184904	0.78221214073872	Junction	Caudate
chr4:156763207-156767772(-)	ENSG00000145431.10	ENSG00000145431	PDGFC	-0.0865177375525241	0.439001496554818	-1.48360159637648	0.13872692381785	0.78221214073872	Junction	Caudate
chr20:34073867-34075873(+)	ENSG00000125970.11	ENSG00000125970	RALY	0.0631617946874138	2.22135153222313	1.48358439277586	0.138731488916486	0.78221214073872	Junction	Caudate
chr2:29022309-29023085(+)	ENSG00000189350.12	ENSG00000189350	FAM179A	-0.171984032276213	-0.86980088223883	-1.48355906698675	0.138738209507377	0.78221214073872	Junction	Caudate
chr17:64586171-64591083(-)	ENSG00000108854.15	ENSG00000108854	SMURF2	0.0440843436390171	2.20600869663991	1.48351704796425	0.138749360461938	0.78221214073872	Junction	Caudate
chr13:72795558-72797906(+)	ENSG00000083535.15	ENSG00000083535	PIBF1	0.0643806952898453	1.27993102106269	1.48350855176968	0.138751615255435	0.78221214073872	Junction	Caudate
chr14:96317318-96317697(-)	ENSG00000066739.11	ENSG00000066739	ATG2B	0.0556994681305767	1.87853430720803	1.48350183027042	0.138753399085036	0.78221214073872	Junction	Caudate
chr4:169007757-169009947(-)	ENSG00000145439.11	ENSG00000145439	CBR4	0.0605875679354987	1.20132948852975	1.48349766983636	0.138754503238269	0.78221214073872	Junction	Caudate
chr17:32333521-32334468(-)	ENSG00000108666.9	ENSG00000108666	C17orf75	0.0489073628964239	2.04657835913829	1.48346044393965	0.138764383061284	0.78221214073872	Junction	Caudate
chr12:50112302-50120035(+)	ENSG00000178449.8	ENSG00000178449	COX14	0.0557216204550327	3.76503568797386	1.48345069159608	0.138766971441529	0.78221214073872	Junction	Caudate
chr6:99410965-99412550(-)	ENSG00000132424.14	ENSG00000132424	PNISR	-0.0464707492659756	3.17730333646179	-1.48344988234412	0.138767186227659	0.78221214073872	Junction	Caudate
chr3:105681819-105685319(-)	ENSG00000114423.18	ENSG00000114423	CBLB	-0.140733675501315	-1.01199179690906	-1.48343709914474	0.138770579091278	0.78221214073872	Junction	Caudate
chr1:154344058-154344142(+)	ENSG00000143515.16	ENSG00000143515	ATP8B2	-0.0662265196763501	1.41693115545311	-1.48340968973994	0.138777854197723	0.78221214073872	Junction	Caudate
chr5:170911135-170914166(+)	ENSG00000204764.12	ENSG00000204764	RANBP17	0.200426011824117	-1.32716001446742	1.48339542815684	0.138781639676938	0.78221214073872	Junction	Caudate
chr1:121564914-121565763(+)	ENSG00000231752.5	ENSG00000231752	EMBP1	-0.18890424513405	-1.35971906691905	-1.48333076358187	0.138798804720156	0.78221214073872	Junction	Caudate
chr12:64425910-64428050(+)	ENSG00000184575.11	ENSG00000184575	XPOT	-0.0449560284880532	2.55154518178039	-1.48331847048561	0.138802068076264	0.78221214073872	Junction	Caudate
chr4:70722752-70741626(+)	ENSG00000018189.12	ENSG00000018189	RUFY3	0.0657848994085394	2.20798321015718	1.48331066927122	0.138804139036936	0.78221214073872	Junction	Caudate
chr17:42761900-42762354(+)	ENSG00000131477.10	ENSG00000131477	RAMP2	-0.128690543170502	-0.378561254016894	-1.48329776203491	0.138807565527573	0.78221214073872	Junction	Caudate
chr14:20993192-20993968(+)	ENSG00000165792.17	ENSG00000165792	METTL17	-0.0712425250813284	0.67393434870921	-1.48328979613174	0.138809680272605	0.78221214073872	Junction	Caudate
chr22:21964316-21965284(-)	ENSG00000100038.19	ENSG00000100038	TOP3B	0.0959773288630141	0.135179133842281	1.48328304996978	0.138811471226795	0.78221214073872	Junction	Caudate
chr11:111765385-111766247(-)	ENSG00000137713.15	ENSG00000137713	PPP2R1B	0.0672012960730917	1.39013820469216	1.48326720342108	0.138815678199154	0.78221214073872	Junction	Caudate
chr14:95133504-95140658(-)	ENSG00000100697.14	ENSG00000100697	DICER1	-0.0849752997137741	1.05997242874234	-1.48324825602842	0.138820708518959	0.78221214073872	Junction	Caudate
chr21:42743861-42751115(+)	ENSG00000160191.17	ENSG00000160191	PDE9A	0.0691278538538363	1.52751006335807	1.48323991578603	0.138822922804254	0.78221214073872	Junction	Caudate
chr3:108551320-108552233(-)	ENSG00000163507.13	ENSG00000163507	KIAA1524	-0.120716414614173	-0.700798126359123	-1.48322115050556	0.138827904975673	0.78221214073872	Junction	Caudate
chr10:7709192-7713180(+)	ENSG00000151655.18	ENSG00000151655	ITIH2	0.222557607323714	-1.29831334369838	1.48321886078325	0.138828512905123	0.78221214073872	Junction	Caudate
chr20:9421462-9423747(+)	ENSG00000101333.16	ENSG00000101333	PLCB4	0.10169235708259	-0.401020826594243	1.4832146811494	0.138829622618145	0.78221214073872	Junction	Caudate
chr14:49853829-49862587(-)				0.485895656721278	-2.54022706516515	1.48320795171949	0.138831409328773	0.78221214073872	Junction	Caudate
chr6:151436555-151445307(-)	ENSG00000155906.16	ENSG00000155906	RMND1	0.0660572847628504	0.857161796604406	1.48319682657732	0.138834363170688	0.78221214073872	Junction	Caudate
chr7:86947923-86964903(-)	ENSG00000164659.14	ENSG00000164659	KIAA1324L	0.076430760334544	2.09040192304016	1.48318461224877	0.138837606258973	0.78221214073872	Junction	Caudate
chr13:32209110-32209584(+)	ENSG00000073910.19	ENSG00000073910	FRY	0.0731415517242197	2.70309676597747	1.48316347060505	0.138843219822385	0.78221214073872	Junction	Caudate
chr4:108754711-108756417(-)	ENSG00000164089.8	ENSG00000164089	ETNPPL	-0.0780953996128955	4.90183357244413	-1.48314367002795	0.138848477462763	0.78221214073872	Junction	Caudate
chr9:128422787-128422867(+)	ENSG00000167123.18	ENSG00000167123	CERCAM	0.180596941904384	-0.116648891941125	1.48313814262688	0.138849945179135	0.78221214073872	Junction	Caudate
chr11:49200442-49206066(-)	ENSG00000086205.16	ENSG00000086205	FOLH1	0.119305791608157	2.24865735068324	1.4831122628937	0.138856817303954	0.78221214073872	Junction	Caudate
chr14:64951152-64951602(-)	ENSG00000139998.14	ENSG00000139998	RAB15	0.0877571232245062	2.18718874543278	1.48310804126177	0.138857938344383	0.78221214073872	Junction	Caudate
chr8:143813727-143813817(-)	ENSG00000180900.17	ENSG00000180900	SCRIB	0.0667078797196029	1.52844496070448	1.48310332479697	0.138859190794322	0.78221214073872	Junction	Caudate
chr18:37485608-37485725(-)	ENSG00000101489.19	ENSG00000101489	CELF4	0.124841571198065	0.455581037373309	1.48307973182383	0.138865456003005	0.78221214073872	Junction	Caudate
chr5:74750668-74751367(-)	ENSG00000164347.17	ENSG00000164347	GFM2	0.0609042566076345	1.88388737804418	1.4830640429928	0.138869622356023	0.78221214073872	Junction	Caudate
chr4:75645703-75646337(-)	ENSG00000138757.14	ENSG00000138757	G3BP2	0.0550249222104605	4.61728247876604	1.48305811527149	0.138871196557068	0.78221214073872	Junction	Caudate
chr12:132141607-132141849(-)	ENSG00000185163.9	ENSG00000185163	DDX51	-0.0901648567256598	0.611181308235319	-1.48305325636824	0.138872486926703	0.78221214073872	Junction	Caudate
chr1:174811961-174957456(+)	ENSG00000152061.23	ENSG00000152061	RABGAP1L	0.0468415327788535	2.68746214108818	1.48303851979766	0.138876400546228	0.78221214073872	Junction	Caudate
chr19:6418877-6419202(-)	ENSG00000088247.16	ENSG00000088247	KHSRP	0.0360799139279129	3.55785017554884	1.48301936491149	0.138881487673814	0.78221214073872	Junction	Caudate
chr7:55201783-55202516(+)	ENSG00000146648.16	ENSG00000146648	EGFR	-0.0741558784827238	1.56088955959701	-1.48290481321581	0.138911913158265	0.78221214073872	Junction	Caudate
chr3:51995107-51995424(-)	ENSG00000162244.10	ENSG00000162244	RPL29	-0.0487666071515323	6.01895756554114	-1.48283876452365	0.138929458352421	0.78221214073872	Junction	Caudate
chr1:229295911-229297519(+)	ENSG00000168118.11	ENSG00000168118	RAB4A	0.0865306503954544	0.219986216754691	1.48281983380586	0.138934487429782	0.78221214073872	Junction	Caudate
chr5:142907805-142913198(+)	ENSG00000145819.15	ENSG00000145819	ARHGAP26	-0.0453557857502479	3.50768287490411	-1.48278725894671	0.138943141498008	0.78221214073872	Junction	Caudate
chr7:86908544-86909811(-)	ENSG00000164659.14	ENSG00000164659	KIAA1324L	0.0593519918102966	2.42989087071648	1.48278367129073	0.13894409464563	0.78221214073872	Junction	Caudate
chr2:232483180-232483415(-)	ENSG00000171551.11	ENSG00000171551	ECEL1	0.127370917457002	0.156671941455354	1.48275760510149	0.1389510199113	0.78221214073872	Junction	Caudate
chr12:53170503-53171325(-)	ENSG00000139631.18	ENSG00000139631	CSAD	-0.148532521072052	-1.49993456601142	-1.48274670540119	0.138953915823011	0.78221214073872	Junction	Caudate
chr3:149968526-149970724(-)	ENSG00000070087.13	ENSG00000070087	PFN2	-0.313656841501602	-2.39533988051718	-1.48274214372805	0.138955127815386	0.78221214073872	Junction	Caudate
chr16:21847542-21857258(-)	ENSG00000185864.16	ENSG00000185864	NPIPB4	-0.222903997692336	-1.33732058706602	-1.48272975053689	0.138958420607508	0.78221214073872	Junction	Caudate
chr12:121004490-121005002(-)	ENSG00000157895.11	ENSG00000157895	C12orf43	0.0943731352293493	-0.246467525808867	1.48270203685148	0.13896578417585	0.78221214073872	Junction	Caudate
chr12:95266633-95270038(+)	ENSG00000028203.17	ENSG00000028203	VEZT	-0.0540370236173499	1.29789570511122	-1.48268060948948	0.138971477665281	0.78221214073872	Junction	Caudate
chr11:112071284-112071634(-)	ENSG00000150773.10	ENSG00000150773	PIH1D2	-0.177155120919054	-1.21189303999287	-1.48265020425619	0.138979556984895	0.78221214073872	Junction	Caudate
chr16:28595676-28595782(-)	ENSG00000197165.10	ENSG00000197165	SULT1A2	0.43093357664485	-1.7112012104096	1.48264921925822	0.138979818725955	0.78221214073872	Junction	Caudate
chr3:382672-383815(+)	ENSG00000134121.9	ENSG00000134121	CHL1	0.0537873902696401	3.76019086038445	1.48264550983022	0.138980804426455	0.78221214073872	Junction	Caudate
chr10:25589146-25594291(+)	ENSG00000151025.9	ENSG00000151025	GPR158	0.0747556355422815	2.78496967953338	1.48263974031535	0.138982337561357	0.78221214073872	Junction	Caudate
chr16:70941820-70943811(-)	ENSG00000157423.17	ENSG00000157423	HYDIN	-0.186520484614075	-1.20019095536253	-1.48263223458065	0.138984332082038	0.78221214073872	Junction	Caudate
chr16:4812249-4813736(-)	ENSG00000140632.16	ENSG00000140632	GLYR1	0.0372443732997611	3.10370859883248	1.48262474201553	0.138986323125196	0.78221214073872	Junction	Caudate
chr3:9474583-9475067(+)	ENSG00000168137.15	ENSG00000168137	SETD5	-0.0572555458639798	1.42149133815676	-1.48256415055818	0.13900242525778	0.78221214073872	Junction	Caudate
chr20:46433885-46443682(+)				0.124465961755073	-0.503550165353031	1.4825444398665	0.139007663669595	0.78221214073872	Junction	Caudate
chr15:101307326-101313375(-)	ENSG00000140479.16	ENSG00000140479	PCSK6	0.120027518361646	2.16286769725106	1.48253332026904	0.139010618936655	0.78221214073872	Junction	Caudate
chr10:15821727-15833629(-)	ENSG00000148481.13	ENSG00000148481	FAM188A	-0.0477762718188536	3.83166631685387	-1.48253035629821	0.139011406682483	0.78221214073872	Junction	Caudate
chr4:102304482-102304988(-)	ENSG00000138821.12	ENSG00000138821	SLC39A8	-0.0697568679114805	1.68043683021062	-1.48250647585439	0.139017753605004	0.78221214073872	Junction	Caudate
chr10:91960155-91962537(+)	ENSG00000095564.13	ENSG00000095564	BTAF1	0.0593942743717123	0.958295945117752	1.48248270128609	0.139024072610552	0.78221214073872	Junction	Caudate
chr4:8008198-8009049(-)	ENSG00000163995.19	ENSG00000163995	ABLIM2	0.078333077492467	2.8866180871696	1.48248060016733	0.139024631074319	0.78221214073872	Junction	Caudate
chr19:8325097-8333013(-)	ENSG00000186994.11	ENSG00000186994	KANK3	-0.126194257733226	-0.70934768851847	-1.48246727806283	0.139028172043825	0.78221214073872	Junction	Caudate
chr3:195963422-195965428(-)	ENSG00000185485.14	ENSG00000185485	SDHAP1	-0.196004996952771	-0.992571055483714	-1.48245836010064	0.139030542446426	0.78221214073872	Junction	Caudate
chr17:29495728-29498317(+)	ENSG00000160551.10	ENSG00000160551	TAOK1	0.0339741186183153	3.75268622243902	1.48240758214919	0.13904403986829	0.78221214073872	Junction	Caudate
chr11:66288293-66288954(-)	ENSG00000174851.14	ENSG00000174851	YIF1A	-0.0627472897754289	1.51051476430587	-1.48240052844762	0.139045914911526	0.78221214073872	Junction	Caudate
chr3:122566071-122568488(+)	ENSG00000163840.9	ENSG00000163840	DTX3L	-0.11089787001571	-0.135223819165505	-1.48237439571989	0.139052861788352	0.78221214073872	Junction	Caudate
chr1:11519881-11520686(+)	ENSG00000204624.7	ENSG00000204624	DISP3	0.0992027341712868	-0.10931013601167	1.48231149154872	0.139069584737592	0.78221214073872	Junction	Caudate
chr7:129205413-129205609(+)	ENSG00000128602.9	ENSG00000128602	SMO	-0.124342089962157	-0.587224322320535	-1.48230037440892	0.139072540368822	0.78221214073872	Junction	Caudate
chr6:42666246-42670091(+)	ENSG00000024048.10	ENSG00000024048	UBR2	0.0525022039976115	1.61056400644073	1.48227748392609	0.139078626244076	0.78221214073872	Junction	Caudate
chr19:50039288-50041729(+)	ENSG00000142528.15	ENSG00000142528	ZNF473	0.10542850360522	-0.0485096178857897	1.48226860926029	0.1390809858001	0.78221214073872	Junction	Caudate
chr15:25407138-25409087(-)	ENSG00000114062.18	ENSG00000114062	UBE3A	-0.115290883095515	-0.762552933550532	-1.48226074106103	0.139083077787227	0.78221214073872	Junction	Caudate
chr3:146088712-146091799(-)	ENSG00000152952.11	ENSG00000152952	PLOD2	-0.0902184737545352	1.91536111764028	-1.48224708562201	0.139086708536274	0.78221214073872	Junction	Caudate
chr2:140444680-140450567(-)	ENSG00000168702.17	ENSG00000168702	LRP1B	-0.0545985141835702	2.22231199641014	-1.48221654553529	0.139094828891202	0.78221214073872	Junction	Caudate
chr8:47800987-47803305(-)	ENSG00000253729.7	ENSG00000253729	PRKDC	0.0396237052443298	2.76048121992589	1.48220767838257	0.139097186661971	0.78221214073872	Junction	Caudate
chr3:50159735-50173792(+)	ENSG00000001617.11	ENSG00000001617	SEMA3F	-0.158085292751808	-1.08810116929424	-1.48220575529894	0.139097698012869	0.78221214073872	Junction	Caudate
chr4:3206676-3206806(+)	ENSG00000197386.10	ENSG00000197386	HTT	0.0522515823560515	2.44840147496677	1.48219909992856	0.13909946769732	0.78221214073872	Junction	Caudate
chr9:33354893-33364009(+)	ENSG00000086102.18	ENSG00000086102	NFX1	0.0665482118788846	0.800473035517386	1.4821741008016	0.139106115201278	0.78221214073872	Junction	Caudate
chr6:83352140-83398366(-)	ENSG00000065833.8	ENSG00000065833	ME1	-0.0574622030361659	2.61719815339335	-1.48215327984702	0.139111651877168	0.78221214073872	Junction	Caudate
chr19:35498764-35498873(-)	ENSG00000161249.20	ENSG00000161249	DMKN	0.114773758114048	-0.161922746999995	1.48211625833599	0.139121497000567	0.78221214073872	Junction	Caudate
chr2:109347950-109371585(+)	ENSG00000172985.10	ENSG00000172985	SH3RF3	-0.0944902540259108	-0.0091817573682068	-1.48211594876912	0.139121579325896	0.78221214073872	Junction	Caudate
chr19:10927960-10928379(-)	ENSG00000130733.10	ENSG00000130733	YIPF2	0.0699174175715523	0.984914604401378	1.48210388600224	0.139124787292998	0.78221214073872	Junction	Caudate
chr10:101782925-101783272(-)	ENSG00000107833.10	ENSG00000107833	NPM3	0.120002473740112	-0.708277980821043	1.48209378049385	0.139127474791622	0.78221214073872	Junction	Caudate
chr12:95494218-95494956(+)	ENSG00000111142.13	ENSG00000111142	METAP2	-0.0437616859096424	3.04127818078834	-1.4820858116638	0.139129594081907	0.78221214073872	Junction	Caudate
chr4:72323098-72339493(-)	ENSG00000156140.9	ENSG00000156140	ADAMTS3	0.11186530532231	-0.21666873304242	1.48207333928304	0.139132911130254	0.78221214073872	Junction	Caudate
chr3:19951062-19975600(+)	ENSG00000144566.10	ENSG00000144566	RAB5A	0.0354229976212569	3.30094906971379	1.48200193348678	0.139151902785539	0.78221214073872	Junction	Caudate
chr12:32750108-32750718(-)	ENSG00000139131.12	ENSG00000139131	YARS2	0.0595539680285598	1.23909419841747	1.48199886936243	0.139152717789332	0.78221214073872	Junction	Caudate
chr3:49114874-49114958(-)	ENSG00000172046.18	ENSG00000172046	USP19	0.0467017810711327	1.74042798404759	1.48198080795731	0.139157521883993	0.78221214073872	Junction	Caudate
chr7:23260139-23260455(+)	ENSG00000136235.15	ENSG00000136235	GPNMB	-0.177073657705009	-0.0970245955126617	-1.48197439909017	0.139159226588623	0.78221214073872	Junction	Caudate
chr2:105071376-105071458(+)	ENSG00000135972.8	ENSG00000135972	MRPS9	0.044153925775638	2.31731400264189	1.48196593825386	0.139161477124477	0.78221214073872	Junction	Caudate
chr6:10749699-10755141(+)	ENSG00000137210.13	ENSG00000137210	TMEM14B	-0.153369535465396	-0.919382733860214	-1.48191767483575	0.139174315465789	0.78221214073872	Junction	Caudate
chrX:100821606-100822250(+)	ENSG00000101811.13	ENSG00000101811	CSTF2	0.0543799276691682	1.36873664775549	1.48188732354213	0.139182389549867	0.78221214073872	Junction	Caudate
chrX:129588264-129588885(+)	ENSG00000122126.15	ENSG00000122126	OCRL	-0.0559618302381103	1.91795945682301	-1.48187815380215	0.139184828965264	0.78221214073872	Junction	Caudate
chr4:118054819-118105017(+)	ENSG00000164100.8	ENSG00000164100	NDST3	-0.182333450953582	-1.69842450023192	-1.48187266614915	0.139186288855095	0.78221214073872	Junction	Caudate
chr4:113350250-113353044(+)	ENSG00000145362.17	ENSG00000145362	ANK2	0.0844139419533735	2.88977085408829	1.48186827810864	0.139187456221627	0.78221214073872	Junction	Caudate
chr14:23061185-23061297(-)	ENSG00000100813.14	ENSG00000100813	ACIN1	0.0488805905456714	2.22575183326838	1.48186018826634	0.139189608411923	0.78221214073872	Junction	Caudate
chr4:121802794-121802914(+)	ENSG00000123737.12	ENSG00000123737	EXOSC9	-0.0774034740368893	0.287817293550316	-1.48183696459644	0.139195786889968	0.78221214073872	Junction	Caudate
chr11:74118383-74122987(-)	ENSG00000168014.16	ENSG00000168014	C2CD3	0.0615870350844942	0.972704838090333	1.48182547306298	0.139198844202105	0.78221214073872	Junction	Caudate
chr12:49992378-49992549(-)	ENSG00000161800.12	ENSG00000161800	RACGAP1	-0.0580359357238792	1.40404106995213	-1.48180337869142	0.139204722535604	0.78221214073872	Junction	Caudate
chr19:18856301-18856876(+)	ENSG00000005007.12	ENSG00000005007	UPF1	0.0658268917123275	1.4329264981814	1.48179040971313	0.139208173095569	0.78221214073872	Junction	Caudate
chr13:95163217-95163609(-)	ENSG00000125257.13	ENSG00000125257	ABCC4	-0.122805709876091	-0.0563581835550716	-1.48178772717115	0.139208886827891	0.78221214073872	Junction	Caudate
chr11:116786582-116786968(-)	ENSG00000109917.10	ENSG00000109917	ZPR1	-0.0434058023350765	2.52427082039532	-1.48178484074045	0.139209654811158	0.78221214073872	Junction	Caudate
chr19:49171419-49171577(+)	ENSG00000130529.15	ENSG00000130529	TRPM4	-0.149850939062395	-1.23972238711873	-1.48176284858157	0.139215506301171	0.78221214073872	Junction	Caudate
chr4:167062538-167062641(-)	ENSG00000196104.10	ENSG00000196104	SPOCK3	0.157205320180304	0.0634945326859454	1.48176036843314	0.139216166210283	0.78221214073872	Junction	Caudate
chr4:108852926-108859655(-)	ENSG00000188517.14	ENSG00000188517	COL25A1	0.119972774582332	2.18370707155258	1.48174216988893	0.139221008488461	0.78221214073872	Junction	Caudate
chr10:102450023-102450186(+)	ENSG00000269609.5	ENSG00000269609	RPARP-AS1	0.105929036651874	-0.00741136498249	1.48173149074927	0.139223850060143	0.78221214073872	Junction	Caudate
chr10:12177901-12179082(-)	ENSG00000165609.12	ENSG00000165609	NUDT5	0.0542770009625962	2.0139124553287	1.48160560729985	0.139257349287408	0.78221214073872	Junction	Caudate
chr17:31201486-31203101(+)	ENSG00000196712.16	ENSG00000196712	NF1	0.0902303102873082	1.53599991729221	1.4815719052209	0.13926631890715	0.78221214073872	Junction	Caudate
chr12:112149872-112151800(+)	ENSG00000135148.11	ENSG00000135148	TRAFD1	-0.0782523937372554	1.2435815010593	-1.48156022480711	0.139269427688119	0.78221214073872	Junction	Caudate
chr5:148433738-148438331(+)	ENSG00000145868.16	ENSG00000145868	FBXO38	0.0630038647874193	1.03060432950937	1.48153218739768	0.13927689015675	0.78221214073872	Junction	Caudate
chr1:51809402-51810280(-)	ENSG00000078618.20	ENSG00000078618	NRDC	0.0355659258812387	3.10589141157354	1.48152569344634	0.139278618638265	0.78221214073872	Junction	Caudate
chr7:158799073-158829088(-)	ENSG00000117868.15	ENSG00000117868	ESYT2	-0.076875795479776	0.742978191041877	-1.4815201829894	0.139280085358127	0.78221214073872	Junction	Caudate
chr22:46272417-46273897(+)	ENSG00000075234.16	ENSG00000075234	TTC38	-0.114285915382441	-0.195040103802427	-1.48150785968633	0.139283365498345	0.78221214073872	Junction	Caudate
chr12:47712623-47713274(-)	ENSG00000111405.8	ENSG00000111405	ENDOU	-0.139897285032011	-0.869110028148853	-1.48148399877914	0.13928971681603	0.78221214073872	Junction	Caudate
chr19:51704481-51705089(+)	ENSG00000182310.13	ENSG00000182310	SPACA6	-0.140667000239353	-0.805116232557267	-1.48147253702391	0.139292767795905	0.78221214073872	Junction	Caudate
chr9:104812723-104814117(-)	ENSG00000165029.15	ENSG00000165029	ABCA1	-0.0686386348057467	1.90214318547898	-1.48146715538451	0.139294200340693	0.78221214073872	Junction	Caudate
chr14:81506179-81526732(-)	ENSG00000071537.13	ENSG00000071537	SEL1L	-0.147794574015838	-1.44105788036664	-1.48145352095864	0.139297829755183	0.78221214073872	Junction	Caudate
chr5:147628817-147629692(-)	ENSG00000176049.15	ENSG00000176049	JAKMIP2	0.0426916220810871	2.4551312596461	1.48144720482951	0.13929951110125	0.78221214073872	Junction	Caudate
chr7:142957974-142958303(-)	ENSG00000197993.7	ENSG00000197993	KEL	0.16623739668374	-1.18028319075485	1.4814310280339	0.139303817416541	0.78221214073872	Junction	Caudate
chr9:93335661-93335875(-)	ENSG00000204352.2	ENSG00000204352	C9orf129	-0.140812182277694	0.693346862697959	-1.48139854092092	0.139312465901831	0.78221214073872	Junction	Caudate
chr19:17754759-17755117(+)	ENSG00000130475.14	ENSG00000130475	FCHO1	0.123957094289627	-0.0305292369758877	1.48136241694023	0.139322083055091	0.78221214073872	Junction	Caudate
chrX:47585332-47585542(+)	ENSG00000102265.11	ENSG00000102265	TIMP1	-0.134134024218196	1.39872120407711	-1.48134582706572	0.139326499887709	0.78221214073872	Junction	Caudate
chr2:182755105-182756313(+)	ENSG00000077232.16	ENSG00000077232	DNAJC10	-0.044163509154959	2.71169985374424	-1.48133427982752	0.139329574249599	0.78221214073872	Junction	Caudate
chr15:43581389-43581852(-)	ENSG00000168781.21	ENSG00000168781	PPIP5K1	0.0686580327893097	1.56324824787841	1.48132570618962	0.139331856947575	0.78221214073872	Junction	Caudate
chr17:55315448-55320660(+)	ENSG00000108924.13	ENSG00000108924	HLF	0.115608103989184	-0.0145914649785923	1.48129144874955	0.139340978147135	0.78221214073872	Junction	Caudate
chr2:174572447-174575203(-)	ENSG00000115935.17	ENSG00000115935	WIPF1	0.107437113301142	1.77105875901576	1.48127715119418	0.139344785072901	0.78221214073872	Junction	Caudate
chr6:31626863-31626981(+)	ENSG00000204469.12	ENSG00000204469	PRRC2A	0.039984991999729	3.74464543808363	1.48126093718374	0.139349102379123	0.78221214073872	Junction	Caudate
chr3:48566316-48566509(-)	ENSG00000114270.16	ENSG00000114270	COL7A1	0.158932533392535	-1.55077782305727	1.48125418753022	0.139350899640531	0.78221214073872	Junction	Caudate
chr18:11753946-11824917(+)	ENSG00000141404.15	ENSG00000141404	GNAL	0.0912707323425713	5.27772150715835	1.48124285322247	0.139353917719287	0.78221214073872	Junction	Caudate
chr15:101318423-101322519(-)	ENSG00000140479.16	ENSG00000140479	PCSK6	0.124411976655178	1.89320855174972	1.48122703058064	0.139358131027925	0.78221214073872	Junction	Caudate
chr14:58200295-58202854(+)	ENSG00000131966.13	ENSG00000131966	ACTR10	0.0479384317670562	2.96567917012612	1.48122120796024	0.139359681520512	0.78221214073872	Junction	Caudate
chr10:71818725-71819464(-)	ENSG00000197746.13	ENSG00000197746	PSAP	-0.26303403534408	-2.04996534944209	-1.48121937244775	0.139360170297802	0.78221214073872	Junction	Caudate
chr2:233328614-233329492(+)	ENSG00000130561.16	ENSG00000130561	SAG	-0.153293855805744	-1.22430070959898	-1.48119602953319	0.139366386381115	0.78221214073872	Junction	Caudate
chr3:13322340-13323308(-)	ENSG00000132182.11	ENSG00000132182	NUP210	0.0767813662307121	0.715506490718122	1.48119576377923	0.139366457151095	0.78221214073872	Junction	Caudate
chr5:1576310-1579276(-)	ENSG00000185986.11	ENSG00000185986	SDHAP3	0.0943100349603469	0.210663511019508	1.48113774754742	0.139381907472646	0.78221214073872	Junction	Caudate
chr12:106314494-106318343(+)	ENSG00000166046.10	ENSG00000166046	TCP11L2	-0.0998177570032248	1.67980424772287	-1.48113332170388	0.139383086174816	0.78221214073872	Junction	Caudate
chr6:96524411-96525296(+)	ENSG00000014123.9	ENSG00000014123	UFL1	0.0554403447046203	2.17707703896179	1.48113096144871	0.139383714767266	0.78221214073872	Junction	Caudate
chr18:25350948-25352004(-)	ENSG00000198795.10	ENSG00000198795	ZNF521	-0.101594489283496	-0.271341877331658	-1.48111800659496	0.139387164993932	0.78221214073872	Junction	Caudate
chr20:41205067-41267462(-)	ENSG00000174306.21	ENSG00000174306	ZHX3	-0.180272605330859	-1.53363440523705	-1.48111479316501	0.139388020827139	0.78221214073872	Junction	Caudate
chr11:67392232-67392653(+)	ENSG00000172613.7	ENSG00000172613	RAD9A	-0.148854317138428	-1.45024336282331	-1.48110764473974	0.139389924682719	0.78221214073872	Junction	Caudate
chr8:125182257-125357218(+)	ENSG00000156831.7	ENSG00000156831	NSMCE2	-0.067070689958661	0.816471663104769	-1.48110325503306	0.13939109381276	0.78221214073872	Junction	Caudate
chr19:39472930-39473011(+)	ENSG00000196235.13	ENSG00000196235	SUPT5H	-0.0454894315004264	3.03529162900922	-1.48109604607614	0.139393013822661	0.78221214073872	Junction	Caudate
chr7:128857337-128858007(+)	ENSG00000128591.15	ENSG00000128591	FLNC	0.16492383659975	0.463537148152219	1.48106780911396	0.139400534559197	0.782226675903392	Junction	Caudate
chr11:61680505-61720111(+)	ENSG00000134780.9	ENSG00000134780	DAGLA	-0.159910271857395	-1.27470017706991	-1.48098185424604	0.139423430025483	0.78228692109599	Junction	Caudate
chr15:66527384-66527856(+)	ENSG00000174442.11	ENSG00000174442	ZWILCH	-0.134555693887827	-1.32591061407501	-1.4809580491343	0.139429771414992	0.78228692109599	Junction	Caudate
chr21:15824167-15824965(+)	ENSG00000155313.15	ENSG00000155313	USP25	0.0545737954494706	3.45476675486367	1.48094283865586	0.139433823416411	0.78228692109599	Junction	Caudate
chr5:115837765-115840496(-)	ENSG00000145782.12	ENSG00000145782	ATG12	-0.10825559906231	-0.610735648396306	-1.48093953321616	0.139434703982363	0.78228692109599	Junction	Caudate
chr1:66840672-66862146(-)	ENSG00000152763.16	ENSG00000152763	WDR78	-0.172857952582314	-1.71386647820317	-1.48093494856085	0.139435925337235	0.78228692109599	Junction	Caudate
chr8:61651125-61653567(-)	ENSG00000198363.16	ENSG00000198363	ASPH	-0.0404589061018979	4.55101559391157	-1.4807944898253	0.139473347633612	0.782335676268552	Junction	Caudate
chr2:46378768-46380226(+)	ENSG00000116016.13	ENSG00000116016	EPAS1	-0.0648562661021315	2.90515319985228	-1.48073707921723	0.139488645725219	0.782335676268552	Junction	Caudate
chr9:76392570-76394089(-)	ENSG00000135002.11	ENSG00000135002	RFK	0.0764958264966637	2.04967899337077	1.48072475508071	0.139491929882629	0.782335676268552	Junction	Caudate
chrX:2855156-2856497(+)	ENSG00000056998.18	ENSG00000056998	GYG2	-0.187757297071451	-0.29100193215694	-1.48072377866021	0.139492190083423	0.782335676268552	Junction	Caudate
chr18:14234816-14243011(+)	ENSG00000283294.1	ENSG00000283294	RP11-681B3.4	0.229873097900573	-2.22429488431387	1.48071388985119	0.139494825317516	0.782335676268552	Junction	Caudate
chr22:35263875-35263981(+)	ENSG00000100281.13	ENSG00000100281	HMGXB4	-0.137096012458643	-1.26071608603291	-1.48070686366377	0.139496697724977	0.782335676268552	Junction	Caudate
chr14:64121062-64122011(+)	ENSG00000054654.15	ENSG00000054654	SYNE2	-0.132760295213348	-0.896364957394995	-1.48070341589173	0.139497616528249	0.782335676268552	Junction	Caudate
chr15:40338661-40338747(-)	ENSG00000188549.12	ENSG00000188549	C15orf52	0.0986823861389159	0.113333783863243	1.48068490024581	0.139502550877639	0.782335676268552	Junction	Caudate
chrX:20025084-20025680(-)	ENSG00000184368.15	ENSG00000184368	MAP7D2	0.089906737285918	2.66863680175731	1.48060415570182	0.139524070568774	0.782335676268552	Junction	Caudate
chr8:138177421-138178534(-)	ENSG00000147724.11	ENSG00000147724	FAM135B	0.0752412389514094	1.83781939999144	1.48059149178744	0.139527445933854	0.782335676268552	Junction	Caudate
chr1:154968032-154968203(-)	ENSG00000160691.18	ENSG00000160691	SHC1	-0.0937683354586308	1.00644905570827	-1.48058775345423	0.139528442339212	0.782335676268552	Junction	Caudate
chr2:186740462-186743482(+)	ENSG00000144369.12	ENSG00000144369	FAM171B	-0.0527973765655898	4.9910284832389	-1.48058381673874	0.139529491626795	0.782335676268552	Junction	Caudate
chr17:58507320-58508160(-)	ENSG00000108389.9	ENSG00000108389	MTMR4	0.0530080680112367	1.9188531904697	1.48057200653138	0.139532639542362	0.782335676268552	Junction	Caudate
chr12:9862574-9869204(-)	ENSG00000110852.4	ENSG00000110852	CLEC2B	-0.194963490023915	-1.21374272305826	-1.48056362222297	0.139534874345486	0.782335676268552	Junction	Caudate
chr16:67406443-67407766(-)	ENSG00000159714.10	ENSG00000159714	ZDHHC1	-0.14906767861603	-1.2044791052031	-1.48055841800155	0.13953626152334	0.782335676268552	Junction	Caudate
chr12:132114546-132120419(+)	ENSG00000185684.12	ENSG00000185684	EP400NL	-0.162508067357304	-1.19582877697457	-1.48055746799891	0.139536514746349	0.782335676268552	Junction	Caudate
chr6:39884070-39886420(+)	ENSG00000146122.16	ENSG00000146122	DAAM2	0.0928105557353779	1.78094472360604	1.48055017919592	0.139538457587104	0.782335676268552	Junction	Caudate
chr19:15273134-15332289(-)	ENSG00000141867.17	ENSG00000141867	BRD4	-0.0911072360161321	0.246816317836217	-1.48051171301596	0.139548711148062	0.782335676268552	Junction	Caudate
chr17:41976771-41977260(-)	ENSG00000168259.14	ENSG00000168259	DNAJC7	0.0464165030300777	3.5564992089882	1.48049987013647	0.139551868108161	0.782335676268552	Junction	Caudate
chr6:146352497-146357525(+)	ENSG00000152822.13	ENSG00000152822	GRM1	0.117703560333551	0.228898546855194	1.48049941463168	0.139551989533318	0.782335676268552	Junction	Caudate
chr16:50075712-50078740(+)	ENSG00000155393.12	ENSG00000155393	HEATR3	0.0654947270556547	1.03041830041174	1.48048840104235	0.139554925480777	0.782335676268552	Junction	Caudate
chr4:112612589-112617439(-)	ENSG00000138658.15	ENSG00000138658	ZGRF1	0.10325353812234	-0.139536955626737	1.48048075881459	0.139556962735609	0.782335676268552	Junction	Caudate
chr2:218401713-218402110(+)	ENSG00000144579.7	ENSG00000144579	CTDSP1	-0.0957753281238008	0.0688387514531102	-1.48046390637885	0.139561455316549	0.782335676268552	Junction	Caudate
chr18:76979557-76979700(-)				0.11565800675077	3.21369014895663	1.48044347315739	0.139566902625684	0.782335676268552	Junction	Caudate
chr5:14476964-14479260(+)	ENSG00000038382.17	ENSG00000038382	TRIO	0.0553085274944283	2.29073833466788	1.48040123272412	0.139578164057995	0.782335676268552	Junction	Caudate
chr15:40405972-40407635(+)	ENSG00000128928.8	ENSG00000128928	IVD	-0.0538140647433105	2.0746085488127	-1.48036119625396	0.1395888385549	0.782335676268552	Junction	Caudate
chr21:34379517-34385477(+)	ENSG00000205670.10	ENSG00000205670	SMIM11A	0.0627480320740905	1.95735169006248	1.48032417724878	0.139598709098537	0.782335676268552	Junction	Caudate
chr11:66472471-66473240(+)	ENSG00000174516.14	ENSG00000174516	PELI3	0.0576061064736065	1.95051557289916	1.48032404504362	0.139598744349959	0.782335676268552	Junction	Caudate
chr16:56470792-56474827(+)	ENSG00000087263.16	ENSG00000087263	OGFOD1	-0.0567864245238405	1.55544947845485	-1.48030543190973	0.139603707458164	0.782335676268552	Junction	Caudate
chr10:101829898-101831071(-)	ENSG00000120049.18	ENSG00000120049	KCNIP2	0.100498996672347	2.34095985534705	1.48028397235423	0.139609429721052	0.782335676268552	Junction	Caudate
chr10:74136804-74138106(-)	ENSG00000185009.12	ENSG00000185009	AP3M1	0.0622249798550781	1.50449880429978	1.4802804008488	0.139610382092618	0.782335676268552	Junction	Caudate
chr12:65055214-65056030(-)	ENSG00000156076.9	ENSG00000156076	WIF1	-0.119874953435261	3.96907222072172	-1.48019569454157	0.139632971203826	0.782335676268552	Junction	Caudate
chr14:20354248-20354808(+)	ENSG00000129484.13	ENSG00000129484	PARP2	0.0527147179049194	1.89677121418873	1.48018949648495	0.139634624185595	0.782335676268552	Junction	Caudate
chr1:60663026-60677195(-)	ENSG00000231252.2	ENSG00000231252	RP11-436K8.1	-0.270675676305141	-1.95324122922192	-1.48017840109116	0.139637583293388	0.782335676268552	Junction	Caudate
chr3:52326892-52327881(+)	ENSG00000114841.17	ENSG00000114841	DNAH1	-0.110729316257849	-0.0634796355066628	-1.48016866353604	0.139640180309657	0.782335676268552	Junction	Caudate
chr7:158759582-158760057(-)	ENSG00000117868.15	ENSG00000117868	ESYT2	-0.0401057333103455	3.63181872810498	-1.48016527613245	0.139641083742532	0.782335676268552	Junction	Caudate
chr8:143983066-143983166(-)	ENSG00000178685.13	ENSG00000178685	PARP10	0.122973692399594	-0.255899101188013	1.48014265953829	0.139647115786301	0.782335676268552	Junction	Caudate
chr9:39818925-39873909(-)				-0.181298066553343	1.04685219361304	-1.48013754765833	0.139648479197355	0.782335676268552	Junction	Caudate
chr12:49522854-49524681(+)	ENSG00000123352.17	ENSG00000123352	SPATS2	0.0802990503335559	0.444946412964973	1.48013171433256	0.139650035040829	0.782335676268552	Junction	Caudate
chr9:99218837-99221546(-)	ENSG00000119523.9	ENSG00000119523	ALG2	-0.0943924163826185	-0.267338282630956	-1.48008110213685	0.139663534704122	0.782335676268552	Junction	Caudate
chr7:103561954-103565277(-)	ENSG00000189056.13	ENSG00000189056	RELN	0.104668690011022	1.87884536361344	1.48007941068543	0.139663985878101	0.782335676268552	Junction	Caudate
chr4:126922-127007(+)				0.328839228781881	-2.27811732566106	1.48007421725615	0.139665371168886	0.782335676268552	Junction	Caudate
chr7:107045215-107070280(+)	ENSG00000005249.12	ENSG00000005249	PRKAR2B	0.0833404511149576	2.25303370556922	1.48006740406081	0.139667188530749	0.782335676268552	Junction	Caudate
chr14:21019161-21019638(-)	ENSG00000165795.22	ENSG00000165795	NDRG2	-0.0467920020331273	7.28954367583053	-1.48006245324007	0.139668509131504	0.782335676268552	Junction	Caudate
chr1:120543197-120543946(-)	ENSG00000275131.2	ENSG00000275131	CH17-472G23.4	-0.0688655975031076	2.15664785109855	-1.48003554612202	0.139675686607203	0.782335676268552	Junction	Caudate
chr9:19096770-19102523(-)	ENSG00000147874.10	ENSG00000147874	HAUS6	-0.0697865331106135	0.672248114142382	-1.48002825843948	0.139677630646096	0.782335676268552	Junction	Caudate
chr1:31683749-31683949(-)	ENSG00000084636.17	ENSG00000084636	COL16A1	0.117937137583934	1.39859523604663	1.48000860468804	0.139682873522192	0.782335676268552	Junction	Caudate
chr1:7661867-7663352(+)	ENSG00000171735.18	ENSG00000171735	CAMTA1	0.0807720332166712	0.960343696938263	1.47999990618502	0.1396851940017	0.782335676268552	Junction	Caudate
chr19:2733486-2737047(-)	ENSG00000141873.10	ENSG00000141873	SLC39A3	0.0559100446321886	1.98736430632866	1.47997404900943	0.139692092036407	0.782335676268552	Junction	Caudate
chr19:40583486-40583600(+)	ENSG00000160410.14	ENSG00000160410	SHKBP1	-0.0833450819141401	0.850440455715748	-1.47994704030279	0.139699297551232	0.782335676268552	Junction	Caudate
chr16:14984659-14997752(+)	ENSG00000179889.18	ENSG00000179889	PDXDC1	0.202337369252678	-1.53493573005289	1.47993079343583	0.139703632108158	0.782335676268552	Junction	Caudate
chr4:88277244-88284405(-)	ENSG00000163644.14	ENSG00000163644	PPM1K	-0.191862860828634	-1.43944870315855	-1.47990967397625	0.139709266795973	0.782335676268552	Junction	Caudate
chr20:33490302-33606955(+)	ENSG00000078699.21	ENSG00000078699	CBFA2T2	-0.180167641836259	-1.69390068207778	-1.4799039488714	0.139710794288532	0.782335676268552	Junction	Caudate
chr8:17558398-17560327(+)	ENSG00000003989.16	ENSG00000003989	SLC7A2	-0.124603050109913	0.0420631159277191	-1.47988921886308	0.139714724403039	0.782335676268552	Junction	Caudate
chr15:34163691-34209950(-)	ENSG00000134152.10	ENSG00000134152	KATNBL1	-0.0704820221194453	0.995716184542325	-1.47987375227573	0.139718851136172	0.782335676268552	Junction	Caudate
chr6:36916575-36919577(+)	ENSG00000198663.16	ENSG00000198663	C6orf89	-0.0344150499562173	3.17092883632555	-1.47986658688486	0.139720763009096	0.782335676268552	Junction	Caudate
chr5:70985887-70986744(-)	ENSG00000249437.7	ENSG00000249437	NAIP	0.195814895452456	-1.60416755807215	1.47979527817942	0.139739790732492	0.782387636273576	Junction	Caudate
chr20:41447972-41450945(-)	ENSG00000124177.14	ENSG00000124177	CHD6	-0.0477882559062098	1.88852352407084	-1.47978471773901	0.139742608807414	0.782387636273576	Junction	Caudate
chr20:8649450-8657183(+)	ENSG00000182621.17	ENSG00000182621	PLCB1	0.0648562535177389	3.97299476691325	1.47974029420988	0.139754463796968	0.782387636273576	Junction	Caudate
chr18:21768753-21773623(+)	ENSG00000101752.11	ENSG00000101752	MIB1	-0.0431420337870907	5.07910066985471	-1.47973884579433	0.139754850338348	0.782387636273576	Junction	Caudate
chr12:98807919-98829173(-)	ENSG00000185046.18	ENSG00000185046	ANKS1B	0.0757900946646332	2.239624390531	1.47970584711181	0.139763656982516	0.782387636273576	Junction	Caudate
chr17:42776321-42778956(+)	ENSG00000131475.6	ENSG00000131475	VPS25	-0.0442955237482417	2.14081129108058	-1.4796838982152	0.139769514912041	0.782387636273576	Junction	Caudate
chr3:130104007-130104088(-)	ENSG00000253540.5	ENSG00000253540	FAM86HP	0.217434984180302	-1.51562815005115	1.47964697299033	0.139779370293932	0.782387636273576	Junction	Caudate
chr2:118103322-118106736(+)	ENSG00000125629.14	ENSG00000125629	INSIG2	0.0748540061271107	1.22857199849894	1.47964265342416	0.13978052322582	0.782387636273576	Junction	Caudate
chr15:41740204-41742545(+)	ENSG00000174197.16	ENSG00000174197	MGA	0.0500272789726495	1.51876369088106	1.47962254155455	0.139785891365294	0.782387636273576	Junction	Caudate
chr12:113105887-113107096(-)	ENSG00000111344.11	ENSG00000111344	RASAL1	0.0980650937359161	0.51831861536873	1.47959190795557	0.139794068207625	0.782387636273576	Junction	Caudate
chr1:63638801-63648516(+)	ENSG00000079739.15	ENSG00000079739	PGM1	-0.0484439307922091	2.51387298895247	-1.47958374526225	0.139796247088604	0.782387636273576	Junction	Caudate
chr9:27213598-27217687(+)	ENSG00000120156.20	ENSG00000120156	TEK	-0.101736083353832	-0.110812171482429	-1.47957111128228	0.139799619549113	0.782387636273576	Junction	Caudate
chr21:33613607-33616705(-)	ENSG00000205758.11	ENSG00000205758	CRYZL1	0.0483324355070967	2.92484764187882	1.4795579356135	0.139803136672667	0.782387636273576	Junction	Caudate
chr3:42149600-42176813(+)	ENSG00000182606.14	ENSG00000182606	TRAK1	0.0889871776533005	0.648064687708843	1.47952243202267	0.13981261436983	0.782387636273576	Junction	Caudate
chr4:82496196-82502726(-)	ENSG00000249242.7	ENSG00000249242	TMEM150C	-0.0644844154229442	1.36991718256643	-1.47950975587318	0.139815998393031	0.782387636273576	Junction	Caudate
chr1:225874368-225877394(-)	ENSG00000196187.11	ENSG00000196187	TMEM63A	0.124380705691332	2.35335183252602	1.47950122111868	0.139818276865613	0.782387636273576	Junction	Caudate
chr2:232790916-232791007(+)	ENSG00000204120.14	ENSG00000204120	GIGYF2	0.0424811315654696	2.71653004711895	1.47946055565491	0.139829133476223	0.782387636273576	Junction	Caudate
chr17:76720499-76721797(-)	ENSG00000070495.14	ENSG00000070495	JMJD6	0.0958056400931017	1.09437614641829	1.47944764306697	0.139832580934225	0.782387636273576	Junction	Caudate
chr13:32218832-32224234(+)	ENSG00000073910.19	ENSG00000073910	FRY	0.0704486021389915	2.17251255959517	1.47944680099349	0.139832805756887	0.782387636273576	Junction	Caudate
chr4:25405620-25406828(+)	ENSG00000053900.10	ENSG00000053900	ANAPC4	0.084556463309951	0.160868366812139	1.47944125546478	0.139834286347874	0.782387636273576	Junction	Caudate
chr18:62963473-62972513(+)	ENSG00000081913.13	ENSG00000081913	PHLPP1	0.0496979118403484	3.53634979454322	1.47943314110711	0.139836452807822	0.782387636273576	Junction	Caudate
chr3:12941866-13072991(-)	ENSG00000144711.13	ENSG00000144711	IQSEC1	0.0850229917208933	1.83405483112152	1.47940783109538	0.139843210518116	0.782387636273576	Junction	Caudate
chr2:108449690-108451027(+)	ENSG00000135968.20	ENSG00000135968	GCC2	0.0504442633614788	2.88964320109263	1.47940686666826	0.139843468022753	0.782387636273576	Junction	Caudate
chr12:107617183-107617300(+)	ENSG00000151136.14	ENSG00000151136	BTBD11	-0.160692506346119	-1.33398247021232	-1.47935240037535	0.139858011263984	0.782413941842921	Junction	Caudate
chr1:1635857-1635936(-)	ENSG00000248333.8	ENSG00000248333	CDK11B	-0.075906417575668	1.14262299477581	-1.47932144900374	0.139866276221889	0.782413941842921	Junction	Caudate
chr6:138424817-138429710(-)	ENSG00000135540.11	ENSG00000135540	NHSL1	0.0850802693893088	0.69183144234582	1.47926544822927	0.139881231091336	0.782413941842921	Junction	Caudate
chr11:120467309-120469287(+)	ENSG00000196914.8	ENSG00000196914	ARHGEF12	-0.0401259950358357	3.90536281478095	-1.47926104801449	0.139882406210236	0.782413941842921	Junction	Caudate
chr1:180006568-180011928(+)	ENSG00000135837.15	ENSG00000135837	CEP350	-0.0538710510268777	2.08279501436522	-1.47922135636127	0.139893006585596	0.782413941842921	Junction	Caudate
chr2:166242657-166251764(-)	ENSG00000169432.14	ENSG00000169432	SCN9A	-0.164423168608359	-1.49795449676286	-1.47922057216294	0.139893216026224	0.782413941842921	Junction	Caudate
chr2:38568298-38568385(-)	ENSG00000143889.15	ENSG00000143889	HNRNPLL	0.0480391374355441	2.46754873447664	1.47921706506917	0.139894152690096	0.782413941842921	Junction	Caudate
chr14:72472954-72474624(+)	ENSG00000182732.16	ENSG00000182732	RGS6	-0.136516730619189	-0.885061337759949	-1.47921506502091	0.139894686859034	0.782413941842921	Junction	Caudate
chr18:68684486-68687666(-)	ENSG00000166479.9	ENSG00000166479	TMX3	0.0522225445735627	1.77364557568283	1.47920797061593	0.139896581631407	0.782413941842921	Junction	Caudate
chr19:44874479-44878222(+)	ENSG00000130202.9	ENSG00000130202	NECTIN2	-0.107203220190949	-0.0312967229365163	-1.47920091071138	0.139898467209089	0.782413941842921	Junction	Caudate
chr1:161119953-161120106(+)	ENSG00000158793.13	ENSG00000158793	NIT1	0.048510152790293	1.76099238117307	1.47918611651504	0.139902418545225	0.782413941842921	Junction	Caudate
chr5:95469911-95478289(-)	ENSG00000198677.10	ENSG00000198677	TTC37	0.0429398420323207	2.41173161677452	1.47914020096346	0.139914682536832	0.782454946754149	Junction	Caudate
chr6:167872378-167875334(+)	ENSG00000130396.20	ENSG00000130396	MLLT4	-0.047273722078593	2.57517348737211	-1.47911094546618	0.139922497079992	0.782471066681029	Junction	Caudate
chr10:116940613-116944923(-)	ENSG00000187164.18	ENSG00000187164	SHTN1	0.0797345778223453	4.3102317108268	1.47892785746112	0.139971410045587	0.782706717187997	Junction	Caudate
chr14:64209579-64209941(+)	ENSG00000054654.15	ENSG00000054654	SYNE2	-0.0711549017232214	0.686708433670446	-1.478862347307	0.13998891465068	0.782706717187997	Junction	Caudate
chr15:28201555-28202112(-)	ENSG00000128731.15	ENSG00000128731	HERC2	0.0494625750464742	2.7411412500007	1.47884018706099	0.13999483634986	0.782706717187997	Junction	Caudate
chr13:110473151-110478002(+)	ENSG00000134871.17	ENSG00000134871	COL4A2	-0.176325552104081	-1.52116694033018	-1.47883342298516	0.139996643896419	0.782706717187997	Junction	Caudate
chr11:65885664-65886321(-)	ENSG00000172500.12	ENSG00000172500	FIBP	0.0461011682331841	2.80193333703431	1.47879792573389	0.14000613003094	0.782706717187997	Junction	Caudate
chr19:17762854-17764374(+)	ENSG00000130475.14	ENSG00000130475	FCHO1	0.0637886381649029	1.91318537723044	1.47878649300639	0.140009185370129	0.782706717187997	Junction	Caudate
chr11:96386294-96387529(-)	ENSG00000149231.11	ENSG00000149231	CCDC82	0.06879304735277	1.28654074598799	1.47875192964299	0.140018422569155	0.782706717187997	Junction	Caudate
chr9:104793301-104794386(-)	ENSG00000165029.15	ENSG00000165029	ABCA1	-0.068990013944097	1.98888772852808	-1.47873449307195	0.140023082742096	0.782706717187997	Junction	Caudate
chr15:41818306-41818518(+)	ENSG00000137802.13	ENSG00000137802	MAPKBP1	0.0638914763730548	0.830861283126074	1.47872714647782	0.140025046260296	0.782706717187997	Junction	Caudate
chr22:41256825-41257947(-)	ENSG00000100401.19	ENSG00000100401	RANGAP1	0.050909996003417	3.58468541421628	1.47872115063473	0.140026648780133	0.782706717187997	Junction	Caudate
chr7:151117457-151117635(+)	ENSG00000133612.18	ENSG00000133612	AGAP3	0.050755285317057	3.28270447729348	1.47870576138216	0.140030761958362	0.782706717187997	Junction	Caudate
chr3:133777239-133778585(+)	ENSG00000091513.14	ENSG00000091513	TF	0.138699388448673	5.5272024241078	1.47868787397085	0.140035542951793	0.782706717187997	Junction	Caudate
chr10:43606547-43606996(+)	ENSG00000198298.12	ENSG00000198298	ZNF485	0.134928225957289	-1.02805291458145	1.4786769311644	0.140038467835481	0.782706717187997	Junction	Caudate
chr8:102212890-102214053(-)	ENSG00000048392.11	ENSG00000048392	RRM2B	-0.0584000095881083	1.62635399275183	-1.47860410986812	0.140057933314788	0.782706717187997	Junction	Caudate
chr19:36140158-36140996(+)	ENSG00000126247.10	ENSG00000126247	CAPNS1	0.108381707734847	0.852705616308812	1.47859272294649	0.140060977282091	0.782706717187997	Junction	Caudate
chr21:44369344-44375832(+)	ENSG00000142185.16	ENSG00000142185	TRPM2	0.0988292680187871	1.75849031055211	1.47857535486924	0.140065620238412	0.782706717187997	Junction	Caudate
chr2:32380291-32388749(+)	ENSG00000115760.13	ENSG00000115760	BIRC6	-0.0419501670380105	3.94824706078458	-1.47857120878381	0.140066728616648	0.782706717187997	Junction	Caudate
chr14:64742456-64742981(+)	ENSG00000126822.16	ENSG00000126822	PLEKHG3	0.0929043511991459	2.20907686811997	1.47854059485015	0.140074912887724	0.782706717187997	Junction	Caudate
chr16:30365213-30365494(-)	ENSG00000169221.13	ENSG00000169221	TBC1D10B	0.05359740169828	1.97186365544607	1.47851943303659	0.140080570462793	0.782706717187997	Junction	Caudate
chr10:119104198-119104763(+)	ENSG00000119979.16	ENSG00000119979	FAM45A	0.116407948816982	0.285278679955315	1.47849986274469	0.140085802704308	0.782706717187997	Junction	Caudate
chr7:105565458-105565529(+)	ENSG00000135249.7	ENSG00000135249	RINT1	-0.0936217909555549	-0.106632534138407	-1.47848630143029	0.140089428496156	0.782706717187997	Junction	Caudate
chr15:54300374-54321938(+)	ENSG00000137766.16	ENSG00000137766	UNC13C	-0.0810987539611605	1.59515730945403	-1.47845486169119	0.140097834593608	0.782706717187997	Junction	Caudate
chr20:51454689-51473979(-)	ENSG00000101096.19	ENSG00000101096	NFATC2	0.0926413562172576	0.259290350527273	1.47844583727444	0.14010024753949	0.782706717187997	Junction	Caudate
chr20:62158749-62159876(+)	ENSG00000184402.14	ENSG00000184402	SS18L1	0.0729667102605837	0.846628093973935	1.47843941467109	0.140101964832823	0.782706717187997	Junction	Caudate
chr3:64654459-64654571(-)	ENSG00000163638.13	ENSG00000163638	ADAMTS9	0.242976983962967	-1.11816520596746	1.47843465899881	0.140103236428021	0.782706717187997	Junction	Caudate
chr20:44211078-44214887(+)	ENSG00000223891.5	ENSG00000223891	OSER1-AS1	0.103752267489796	-0.0205569910381608	1.47843019857321	0.140104429086802	0.782706717187997	Junction	Caudate
chr6:30329042-30329310(+)	ENSG00000204599.14	ENSG00000204599	TRIM39	-0.0673091573493483	0.621820580704375	-1.47841726510714	0.140107887368809	0.782706717187997	Junction	Caudate
chr3:52471978-52472302(+)	ENSG00000010322.15	ENSG00000010322	NISCH	0.0373146336092473	3.67785243583727	1.47840317450454	0.140111655132815	0.782706717187997	Junction	Caudate
chr13:75838197-75840084(+)	ENSG00000136153.19	ENSG00000136153	LMO7	0.0952564702486013	2.67702521901616	1.47839137887381	0.140114809291793	0.782706717187997	Junction	Caudate
chr16:65005042-65053803(-)	ENSG00000140937.13	ENSG00000140937	CDH11	0.0535393099154086	2.84644142565982	1.47838016512246	0.140117807906715	0.782706717187997	Junction	Caudate
chr16:68025495-68038005(+)	ENSG00000167264.17	ENSG00000167264	DUS2	-0.127232620450708	-0.973588343099354	-1.47833277988451	0.140130479510819	0.782706717187997	Junction	Caudate
chr16:53692365-53696150(-)	ENSG00000103494.12	ENSG00000103494	RPGRIP1L	-0.0792087788733678	0.681470160736735	-1.47825750477847	0.140150611151121	0.782706717187997	Junction	Caudate
chr12:13615665-13616454(-)	ENSG00000273079.5	ENSG00000273079	GRIN2B	0.10393725673356	3.50044313205316	1.47824109872828	0.140154999095989	0.782706717187997	Junction	Caudate
chr17:76734563-76735060(-)	ENSG00000161547.15	ENSG00000161547	SRSF2	0.0806872185029919	1.21992243859735	1.47821258814538	0.140162624758791	0.782706717187997	Junction	Caudate
chr14:90263848-90264040(+)	ENSG00000100764.13	ENSG00000100764	PSMC1	-0.0383773497238937	3.10851704656578	-1.47821172604508	0.14016285534785	0.782706717187997	Junction	Caudate
chr3:185926735-185931576(-)	ENSG00000136527.17	ENSG00000136527	TRA2B	-0.141624427535771	-0.588164024950151	-1.47818707323105	0.140169449448399	0.782706717187997	Junction	Caudate
chr5:35646808-35649360(+)	ENSG00000152582.13	ENSG00000152582	SPEF2	-0.101053824527709	0.0347382587938525	-1.47817597890826	0.140172417020659	0.782706717187997	Junction	Caudate
chr16:4474167-4474409(-)	ENSG00000153406.13	ENSG00000153406	NMRAL1	0.207352101163245	-1.31401396564115	1.47817596896545	0.140172419680239	0.782706717187997	Junction	Caudate
chr22:46109354-46109670(+)	ENSG00000197182.13	ENSG00000197182	MIRLET7BHG	0.187493673414252	-1.39899008820363	1.47812098153018	0.140187128747082	0.782706717187997	Junction	Caudate
chr10:133210725-133211421(+)	ENSG00000171798.17	ENSG00000171798	KNDC1	-0.0671561593327165	1.68273575364079	-1.47811936039494	0.140187562416722	0.782706717187997	Junction	Caudate
chr2:124417591-124434483(+)	ENSG00000155052.14	ENSG00000155052	CNTNAP5	-0.102262376128658	0.185306477099545	-1.47808207243894	0.140197537598084	0.782706717187997	Junction	Caudate
chr20:38988918-38991453(+)	ENSG00000101452.14	ENSG00000101452	DHX35	-0.0836121961653582	0.120809850846779	-1.47807490722698	0.140199454480571	0.782706717187997	Junction	Caudate
chr15:68164805-68173731(+)	ENSG00000033800.13	ENSG00000033800	PIAS1	-0.0452458038295394	2.18984029887272	-1.47806034562217	0.140203350154871	0.782706717187997	Junction	Caudate
chr9:35378437-35380469(+)	ENSG00000198722.14	ENSG00000198722	UNC13B	0.0577673368285464	2.17369735684519	1.47806017359913	0.140203396176791	0.782706717187997	Junction	Caudate
chr14:34800391-34801093(-)	ENSG00000198604.10	ENSG00000198604	BAZ1A	0.106426302864102	0.491365236976529	1.47805882896207	0.140203755912604	0.782706717187997	Junction	Caudate
chr3:64157366-64159939(-)	ENSG00000163637.11	ENSG00000163637	PRICKLE2	0.0603287969122574	1.89113413491186	1.47804790477044	0.140206678529125	0.782706717187997	Junction	Caudate
chr5:74733099-74736795(-)	ENSG00000164347.17	ENSG00000164347	GFM2	0.0587993313711431	1.39105639874874	1.4780162944898	0.140215135687958	0.782706717187997	Junction	Caudate
chr3:123701510-123707753(-)	ENSG00000065534.18	ENSG00000065534	MYLK	0.328366532969568	-2.0747785775819	1.47796966820144	0.140227611017144	0.782706717187997	Junction	Caudate
chr3:179323292-179325041(+)	ENSG00000121864.9	ENSG00000121864	ZNF639	0.158707338578177	-1.44144278930146	1.47791792488351	0.140241456462086	0.782706717187997	Junction	Caudate
chr2:44743697-44754054(+)	ENSG00000143919.14	ENSG00000143919	CAMKMT	0.0712667188142648	0.781115774220886	1.47789480804823	0.140247642391692	0.782706717187997	Junction	Caudate
chr9:108926604-108927371(-)	ENSG00000070061.14	ENSG00000070061	IKBKAP	0.0478110696492409	2.50626415629868	1.47788345467075	0.140250680566103	0.782706717187997	Junction	Caudate
chr1:46678637-46683299(-)	ENSG00000159658.10	ENSG00000159658	EFCAB14	-0.0418073841315518	3.32795858472345	-1.47788193223012	0.1402510879765	0.782706717187997	Junction	Caudate
chr6:39884070-39887485(+)	ENSG00000146122.16	ENSG00000146122	DAAM2	0.0879129191908514	3.55349312855674	1.4778733581919	0.14025338243596	0.782706717187997	Junction	Caudate
chr17:82088035-82088115(-)	ENSG00000169710.8	ENSG00000169710	FASN	0.0503417866918843	3.26371365544693	1.47787327695618	0.140253404175222	0.782706717187997	Junction	Caudate
chr3:161103206-161103426(-)	ENSG00000169255.13	ENSG00000169255	B3GALNT1	-0.127353987876511	-0.998364595075248	-1.47783113763423	0.140264681310602	0.782706717187997	Junction	Caudate
chr9:15678897-15695234(+)	ENSG00000164989.15	ENSG00000164989	CCDC171	-0.0726457942639512	0.676919974894282	-1.47783015267129	0.140264944910317	0.782706717187997	Junction	Caudate
chr15:43698149-43698640(+)	ENSG00000223572.9	ENSG00000223572	CKMT1A	0.106004753408195	2.2341007251243	1.47781695374633	0.140268477296242	0.782706717187997	Junction	Caudate
chr12:110339722-110340658(+)	ENSG00000174437.16	ENSG00000174437	ATP2A2	0.0597983985498118	5.14139001537468	1.47780072531415	0.14027282055361	0.782706717187997	Junction	Caudate
chr13:101722968-101726611(-)	ENSG00000102466.15	ENSG00000102466	FGF14	0.0787538419005042	3.00522583834912	1.47775829945503	0.140284175586877	0.782706717187997	Junction	Caudate
chr15:25405503-25438488(-)	ENSG00000114062.18	ENSG00000114062	UBE3A	0.0950052235650285	0.14100899842777	1.47775309361174	0.1402855689493	0.782706717187997	Junction	Caudate
chr5:131162677-131165094(-)	ENSG00000169567.11	ENSG00000169567	HINT1	0.0562862205321807	5.748319593776	1.47775216379269	0.140285817819791	0.782706717187997	Junction	Caudate
chr17:76775172-76776405(+)	ENSG00000092931.11	ENSG00000092931	MFSD11	-0.0550661987063781	1.27172809067058	-1.47774830166853	0.140286851539344	0.782706717187997	Junction	Caudate
chr1:43426152-43426437(+)	ENSG00000198198.14	ENSG00000198198	SZT2	-0.140098983782236	-1.63473353450052	-1.47774574726409	0.140287535243489	0.782706717187997	Junction	Caudate
chr16:15515429-15567982(+)	ENSG00000166780.10	ENSG00000166780	C16orf45	0.0482768550576839	3.51222556933708	1.47773440285272	0.140290571685315	0.782706717187997	Junction	Caudate
chr6:125277241-125292827(-)	ENSG00000111906.17	ENSG00000111906	HDDC2	-0.0916809683472871	-0.044032449682403	-1.47772175437031	0.140293957234249	0.782706717187997	Junction	Caudate
chr5:134304568-134306608(-)	ENSG00000273345.5	ENSG00000273345	CTD-2410N18.4	-0.0794632455309163	0.977583634197776	-1.47767390991047	0.140306764065359	0.782706717187997	Junction	Caudate
chr17:59945519-59946550(+)	ENSG00000108443.13	ENSG00000108443	RPS6KB1	0.0470463884507978	1.73923286728239	1.47766458204987	0.140309261018332	0.782706717187997	Junction	Caudate
chr11:47309043-47309280(+)	ENSG00000110514.19	ENSG00000110514	MADD	0.0838539900571617	1.73741007066878	1.47765718041371	0.14031124236925	0.782706717187997	Junction	Caudate
chr10:73802777-73802971(-)	ENSG00000166507.16	ENSG00000166507	NDST2	-0.0673448734980781	0.452135705783943	-1.47765428140669	0.140312018413043	0.782706717187997	Junction	Caudate
chr4:119212874-119214069(+)	ENSG00000145390.11	ENSG00000145390	USP53	-0.149997281207366	-1.43506807714383	-1.47764668142435	0.140314052890605	0.782706717187997	Junction	Caudate
chr5:62377763-62381117(+)	ENSG00000068796.16	ENSG00000068796	KIF2A	0.0436997073981803	3.75332219945454	1.47764069824264	0.140315654574684	0.782706717187997	Junction	Caudate
chr13:25257846-25258559(-)	ENSG00000139505.11	ENSG00000139505	MTMR6	0.0553001688507699	2.46292350778313	1.47762434585531	0.140320032143451	0.782706717187997	Junction	Caudate
chr2:219488666-219488777(+)	ENSG00000072195.14	ENSG00000072195	SPEG	0.0883574836108643	0.899932801666681	1.47760185581645	0.140326052946799	0.782706717187997	Junction	Caudate
chr4:175701768-176002308(-)	ENSG00000150625.16	ENSG00000150625	GPM6A	-0.0765046248929053	5.43910168996774	-1.47758420101299	0.140330779450101	0.782706717187997	Junction	Caudate
chr7:44254608-44258871(-)	ENSG00000058404.19	ENSG00000058404	CAMK2B	0.081906104730759	4.88623121873352	1.47756973558431	0.140334652192957	0.782706717187997	Junction	Caudate
chr8:139732203-139885878(-)	ENSG00000167632.14	ENSG00000167632	TRAPPC9	-0.124570333231914	-0.0419398877063443	-1.47754349595501	0.140341677382864	0.78271593607321	Junction	Caudate
chr17:50077448-50078045(+)	ENSG00000005884.17	ENSG00000005884	ITGA3	-0.103550844170391	-0.197297944243536	-1.47751307166636	0.140349823280186	0.78271593607321	Junction	Caudate
chrX:140784327-140784456(+)				-0.434780846020655	-0.871176749336085	-1.47748499919572	0.140357339817989	0.78271593607321	Junction	Caudate
chr11:85745773-85748271(-)	ENSG00000137501.17	ENSG00000137501	SYTL2	-0.102515752830027	-0.350895394606822	-1.4774310172665	0.140371794610329	0.78271593607321	Junction	Caudate
chr2:70692553-70695720(-)	ENSG00000075340.22	ENSG00000075340	ADD2	0.0859655955694836	3.69219111294864	1.47741908860979	0.140374988913094	0.78271593607321	Junction	Caudate
chr10:25176323-25221051(+)	ENSG00000151025.9	ENSG00000151025	GPR158	0.0787508032764869	3.33567846221481	1.477411771037	0.140376948469385	0.78271593607321	Junction	Caudate
chr15:90087576-90088358(-)	ENSG00000182054.9	ENSG00000182054	IDH2	-0.0454975308848149	4.12903118279013	-1.47740415195519	0.14037898878854	0.78271593607321	Junction	Caudate
chr1:28058095-28088523(-)	ENSG00000158161.15	ENSG00000158161	EYA3	0.0640857664655834	1.04726331875358	1.47740192530768	0.140379585068332	0.78271593607321	Junction	Caudate
chr6:43503509-43503622(+)	ENSG00000137221.14	ENSG00000137221	TJAP1	0.0884750868067838	1.70866575450676	1.47739773390284	0.140380707500959	0.78271593607321	Junction	Caudate
chr1:204441564-204442525(-)	ENSG00000133056.13	ENSG00000133056	PIK3C2B	0.0786781591913534	1.72182475441679	1.47736383873107	0.14038978467563	0.782729398043844	Junction	Caudate
chr1:43993965-43995107(+)	ENSG00000159214.12	ENSG00000159214	CCDC24	-0.10756548869251	-0.428013237596515	-1.47733208536681	0.140398288682364	0.782729398043844	Junction	Caudate
chr22:39641183-39642796(+)	ENSG00000100346.17	ENSG00000100346	CACNA1I	0.108453868747807	0.314443304551314	1.47730456440076	0.140405659513846	0.782729398043844	Junction	Caudate
chr17:12021002-12054888(+)	ENSG00000065559.14	ENSG00000065559	MAP2K4	0.0772604045932867	1.07252198737503	1.47728952646645	0.140409687190541	0.782729398043844	Junction	Caudate
chr14:32935004-33055904(+)	ENSG00000151322.18	ENSG00000151322	NPAS3	-0.199891575812794	-1.85425754643217	-1.47728107631471	0.140411950471335	0.782729398043844	Junction	Caudate
chr14:21372045-21373337(-)	ENSG00000092201.9	ENSG00000092201	SUPT16H	-0.046380046858996	2.21401896447574	-1.47722304273713	0.140427494891876	0.782729398043844	Junction	Caudate
chr4:177437520-177438744(-)	ENSG00000038002.8	ENSG00000038002	AGA	-0.0835305222833687	1.21435263663141	-1.47719578631889	0.140434796041583	0.782729398043844	Junction	Caudate
chr1:159880701-159884435(-)	ENSG00000213085.9	ENSG00000213085	CFAP45	-0.33376961738248	-2.66813731881698	-1.47718784454988	0.140436923450509	0.782729398043844	Junction	Caudate
chr10:87771042-87776320(-)	ENSG00000138138.13	ENSG00000138138	ATAD1	0.0400281068865016	3.36019359868622	1.47714752492461	0.140447724492292	0.782729398043844	Junction	Caudate
chr4:122333810-122334343(+)	ENSG00000138688.15	ENSG00000138688	KIAA1109	0.0408987249895671	3.58023041036754	1.47714110878132	0.140449443343004	0.782729398043844	Junction	Caudate
chr14:78403879-78645119(+)	ENSG00000021645.18	ENSG00000021645	NRXN3	0.246468585225637	-1.54246345057244	1.47713905413244	0.140449993775962	0.782729398043844	Junction	Caudate
chr3:93708662-93711546(+)				-0.291762922277096	-2.57796028769197	-1.47712216640091	0.140454518000877	0.782729398043844	Junction	Caudate
chr5:80147285-80150881(-)	ENSG00000164300.15	ENSG00000164300	SERINC5	-0.0776364784134166	2.34496741244697	-1.47710886277091	0.140458082123874	0.782729398043844	Junction	Caudate
chr11:65554381-65557628(-)	ENSG00000168056.15	ENSG00000168056	LTBP3	0.0861909613392373	0.97961295048363	1.47707777807813	0.140466410173403	0.782729398043844	Junction	Caudate
chr8:23258831-23259065(+)	ENSG00000147457.13	ENSG00000147457	CHMP7	0.0517835203058143	1.86119583979327	1.47706384272314	0.140470143785131	0.782729398043844	Junction	Caudate
chr1:206493379-206493919(+)	ENSG00000263528.7	ENSG00000263528	IKBKE	0.140663628803729	-0.93758750045457	1.47705563444318	0.140472343013643	0.782729398043844	Junction	Caudate
chr6:125796798-125815290(+)	ENSG00000111912.19	ENSG00000111912	NCOA7	0.171068650369434	-0.927152462583658	1.4770454566181	0.140475069975472	0.782729398043844	Junction	Caudate
chrX:17068472-17069939(+)	ENSG00000169891.17	ENSG00000169891	REPS2	0.0542896617845012	3.65369836628726	1.47704225038374	0.140475929035714	0.782729398043844	Junction	Caudate
chr3:50275460-50275559(+)	ENSG00000012171.18	ENSG00000012171	SEMA3B	0.12096587523368	1.73672588756707	1.47698066316779	0.140492431152129	0.782729398043844	Junction	Caudate
chr12:3826234-3828909(-)	ENSG00000111224.13	ENSG00000111224	PARP11	-0.0726247556925352	0.449766845118084	-1.47697847731851	0.140493016871624	0.782729398043844	Junction	Caudate
chr10:67891555-67906789(+)	ENSG00000096717.11	ENSG00000096717	SIRT1	-0.0477138824997944	1.69195127649523	-1.47697327875489	0.140494409884691	0.782729398043844	Junction	Caudate
chr12:109855770-109857525(-)	ENSG00000139433.9	ENSG00000139433	GLTP	0.0801853818385948	3.26704042476052	1.47695851218901	0.140498366808773	0.782729398043844	Junction	Caudate
chr9:39133133-39140518(-)	ENSG00000106714.17	ENSG00000106714	CNTNAP3	0.131864976027733	-0.895246012777779	1.476939105778	0.14050356718019	0.782729398043844	Junction	Caudate
chr20:46122359-46122609(+)	ENSG00000101017.13	ENSG00000101017	CD40	-0.103033601213164	-0.45128865500349	-1.47693768215171	0.140503948677781	0.782729398043844	Junction	Caudate
chr9:134417328-134421675(+)	ENSG00000186350.9	ENSG00000186350	RXRA	-0.065153632895997	1.88290649927438	-1.4769266493242	0.140506905237181	0.782729398043844	Junction	Caudate
chr7:76752846-76756683(+)				0.167322958572834	-1.15056902185138	1.47690910104919	0.140511607894695	0.782729398043844	Junction	Caudate
chr11:134177458-134178633(-)	ENSG00000151503.12	ENSG00000151503	NCAPD3	0.0904055802540302	-0.273785226817886	1.47689147522223	0.140516331457212	0.782729398043844	Junction	Caudate
chr19:3056357-3057657(-)	ENSG00000104964.14	ENSG00000104964	AES	-0.176869515042586	-1.66128312152884	-1.47682702984843	0.140533603279197	0.782798123735856	Junction	Caudate
chr4:2085745-2090186(-)	ENSG00000130997.16	ENSG00000130997	POLN	-0.213650039013965	-1.74865002687359	-1.47675307521636	0.140553425670077	0.782873041202944	Junction	Caudate
chr4:109382420-109396193(-)	ENSG00000247950.6	ENSG00000247950	SEC24B-AS1	-0.114050883008693	-0.435180679471481	-1.47667848648958	0.140573420206456	0.782873041202944	Junction	Caudate
chr7:138525358-138529115(+)	ENSG00000122779.17	ENSG00000122779	TRIM24	-0.050500509272412	2.05813747453547	-1.47665532990445	0.140579628094952	0.782873041202944	Junction	Caudate
chr15:62836119-62838855(+)	ENSG00000171914.15	ENSG00000171914	TLN2	0.113171699165515	0.594681369971115	1.47665362269875	0.140580085776278	0.782873041202944	Junction	Caudate
chr6:110108682-110113325(-)	ENSG00000112290.12	ENSG00000112290	WASF1	0.0710190969445818	4.33467586445841	1.47664827270779	0.140581520051995	0.782873041202944	Junction	Caudate
chr7:2271972-2275111(-)	ENSG00000106266.9	ENSG00000106266	SNX8	-0.0796995377477216	0.538449839445597	-1.47660801692694	0.140592312561291	0.782873041202944	Junction	Caudate
chr1:202603128-202604454(-)	ENSG00000143858.11	ENSG00000143858	SYT2	0.159412785218403	-1.39279528864927	1.47659514184449	0.140595764484928	0.782873041202944	Junction	Caudate
chr10:100506202-100506320(-)	ENSG00000075826.16	ENSG00000075826	SEC31B	0.0982715313165005	-0.0590869805759395	1.47659128399833	0.14059679882039	0.782873041202944	Junction	Caudate
chrX:118978464-118982820(+)	ENSG00000175556.16	ENSG00000175556	LONRF3	-0.153014355014281	-1.50906684854319	-1.47656451792642	0.140603975291478	0.782873041202944	Junction	Caudate
chr3:49046580-49047068(-)	ENSG00000198218.10	ENSG00000198218	QRICH1	0.0487610928604772	2.25598115638042	1.47656001532539	0.140605182548557	0.782873041202944	Junction	Caudate
chr17:67553618-67578185(+)	ENSG00000154217.14	ENSG00000154217	PITPNC1	-0.0491378898555623	3.18178313126698	-1.4765594099203	0.14060534487303	0.782873041202944	Junction	Caudate
chr6:39897283-39898876(+)	ENSG00000146122.16	ENSG00000146122	DAAM2	0.084770057202044	4.62487278312185	1.47655596661835	0.140606268112428	0.782873041202944	Junction	Caudate
chr6:114228779-114248542(-)	ENSG00000249853.7	ENSG00000249853	HS3ST5	-0.20134633991805	-1.68773308129763	-1.47653197798026	0.140612700224204	0.782881378858396	Junction	Caudate
chr5:33463826-33466870(+)	ENSG00000113407.13	ENSG00000113407	TARS	0.0527275317051087	2.43717136943406	1.47647766014404	0.140627265391681	0.782918698149661	Junction	Caudate
chr2:162293669-162306708(-)	ENSG00000115267.5	ENSG00000115267	IFIH1	-0.135006695319023	-0.762222146374709	-1.47647017399347	0.140629272872177	0.782918698149661	Junction	Caudate
chr7:32996350-33000114(+)	ENSG00000122642.10	ENSG00000122642	FKBP9	-0.0608144831662715	2.42078771272644	-1.47644323399025	0.14063649726619	0.78293144400593	Junction	Caudate
chr2:138550605-138550902(+)	ENSG00000144228.8	ENSG00000144228	SPOPL	0.084235339532031	0.83823466935876	1.47642220944436	0.140642135534464	0.782935359224627	Junction	Caudate
chr1:59667404-59674038(+)	ENSG00000172456.17	ENSG00000172456	FGGY	-0.0815250602869511	0.408154440234421	-1.47634520890184	0.14066278668387	0.783010408138029	Junction	Caudate
chr17:7503792-7508250(+)	ENSG00000181222.15	ENSG00000181222	POLR2A	-0.0479494260030234	3.03829013984779	-1.47633513801088	0.140665487818103	0.783010408138029	Junction	Caudate
chr17:34994432-34996063(+)	ENSG00000005156.11	ENSG00000005156	LIG3	0.060413010394059	0.944182304677106	1.47625901984608	0.140685904921536	0.783059008936743	Junction	Caudate
chr17:1880692-1883811(+)	ENSG00000132383.11	ENSG00000132383	RPA1	0.0437778419281826	2.80019307429565	1.47625675524506	0.140686512388366	0.783059008936743	Junction	Caudate
chr13:20822290-20827066(-)	ENSG00000132953.16	ENSG00000132953	XPO4	0.0585108488692924	1.10723336944954	1.47624738435527	0.140689026099798	0.783059008936743	Junction	Caudate
chr3:4418133-4420063(-)	ENSG00000144455.13	ENSG00000144455	SUMF1	0.05352753209802	1.51213246171443	1.47614959543664	0.140715259735332	0.783112757768184	Junction	Caudate
chr1:45333325-45333412(-)	ENSG00000132781.17	ENSG00000132781	MUTYH	0.070570138732745	0.597021951092363	1.47614161958936	0.140717399566289	0.783112757768184	Junction	Caudate
chr10:32037608-32038162(-)	ENSG00000170759.10	ENSG00000170759	KIF5B	0.053080381888801	4.59650339583839	1.47613197639452	0.140719986761564	0.783112757768184	Junction	Caudate
chr15:84121670-84126461(+)	ENSG00000259404.5	ENSG00000259404	EFTUD1P1	-0.149802057895759	-0.942186773279033	-1.47605472627314	0.140740713702317	0.783112757768184	Junction	Caudate
chr1:145405308-145405404(-)	ENSG00000162825.16	ENSG00000162825	NBPF20	-0.174167598755236	-1.68647128612856	-1.47603955257419	0.140744785226637	0.783112757768184	Junction	Caudate
chr13:24908127-24909789(-)	ENSG00000151849.14	ENSG00000151849	CENPJ	0.0994239313176575	-0.101461664570279	1.47603696929858	0.140745478400195	0.783112757768184	Junction	Caudate
chr15:64127807-64129915(+)	ENSG00000028528.14	ENSG00000028528	SNX1	0.0469759464880707	3.37787003252769	1.47602608271252	0.140748399640331	0.783112757768184	Junction	Caudate
chr7:111755602-111758623(-)	ENSG00000128512.19	ENSG00000128512	DOCK4	0.0591069917182005	4.67541099820128	1.47602250622518	0.140749359343351	0.783112757768184	Junction	Caudate
chr2:72961249-72968447(-)	ENSG00000144040.12	ENSG00000144040	SFXN5	-0.0763731110117937	2.74167484626097	-1.47602181728316	0.1407495442124	0.783112757768184	Junction	Caudate
chr16:75648553-75654272(+)	ENSG00000166848.5	ENSG00000166848	TERF2IP	0.0361192652446974	4.81114153309013	1.47599822039873	0.140755876256912	0.783112757768184	Junction	Caudate
chr16:47083802-47086225(-)	ENSG00000171208.9	ENSG00000171208	NETO2	0.0855402158935315	2.36428907110947	1.47599435348482	0.140756913934824	0.783112757768184	Junction	Caudate
chr14:102956291-102959630(-)	ENSG00000198752.10	ENSG00000198752	CDC42BPB	-0.0939682032368613	0.705939903846397	-1.47599061866595	0.140757916170927	0.783112757768184	Junction	Caudate
chr1:244420297-244422834(-)	ENSG00000035687.9	ENSG00000035687	ADSS	0.0494884954148151	2.39705919272092	1.47590175838526	0.140781763391382	0.783143586398487	Junction	Caudate
chr3:3147704-3147905(+)	ENSG00000072756.16	ENSG00000072756	TRNT1	0.0609490253465152	1.45082824476995	1.4758929885549	0.140784117098786	0.783143586398487	Junction	Caudate
chr2:172487139-172487263(+)	ENSG00000091409.14	ENSG00000091409	ITGA6	-0.0840887528600313	1.84396585213122	-1.47587826114388	0.140788069811003	0.783143586398487	Junction	Caudate
chr19:3648709-3651825(-)	ENSG00000186111.9	ENSG00000186111	PIP5K1C	0.101966590056076	0.792950719912905	1.47585045892786	0.140795531923479	0.783143586398487	Junction	Caudate
chr15:42442415-42444201(-)	ENSG00000103994.16	ENSG00000103994	ZNF106	-0.0434326935025525	3.29678230636773	-1.47584510412651	0.140796969186778	0.783143586398487	Junction	Caudate
chr2:151639385-151639856(-)	ENSG00000183091.19	ENSG00000183091	NEB	0.141824869886107	-0.694114918968329	1.47581647344564	0.140804654038746	0.783143586398487	Junction	Caudate
chr2:113612248-113625608(-)	ENSG00000240356.6	ENSG00000240356	RPL23AP7	0.129913526289205	0.60990810577126	1.47579816954628	0.14080956721614	0.783143586398487	Junction	Caudate
chr14:31114060-31114285(-)	ENSG00000092148.12	ENSG00000092148	HECTD1	0.0364667642899443	3.24265468855131	1.47575778271595	0.140820408415907	0.783143586398487	Junction	Caudate
chr11:1443404-1443488(+)	ENSG00000174672.15	ENSG00000174672	BRSK2	0.0555448967687394	2.53202793534218	1.47574678582684	0.140823360466792	0.783143586398487	Junction	Caudate
chr16:70277155-70282619(-)	ENSG00000090861.15	ENSG00000090861	AARS	0.0499936936462039	4.27928567462264	1.47574342331527	0.140824263122992	0.783143586398487	Junction	Caudate
chr7:105014536-105038125(+)	ENSG00000005483.20	ENSG00000005483	KMT2E	-0.0869262221806349	0.374243490810906	-1.47574286487354	0.140824413035439	0.783143586398487	Junction	Caudate
chr16:67192363-67192760(+)	ENSG00000205250.8	ENSG00000205250	E2F4	-0.0600545670939441	1.46900127829851	-1.47573930681197	0.1408253681921	0.783143586398487	Junction	Caudate
chr1:1815863-1817836(-)	ENSG00000078369.17	ENSG00000078369	GNB1	0.0449941498983161	5.98237976977643	1.47573088429912	0.140827629223841	0.783143586398487	Junction	Caudate
chr17:47585701-47586147(+)	ENSG00000141279.15	ENSG00000141279	NPEPPS	0.0517394632400946	3.06607212903642	1.47570245876314	0.140835260293384	0.783158571522795	Junction	Caudate
chr3:123331017-123332563(-)	ENSG00000173175.14	ENSG00000173175	ADCY5	0.0707324876297184	4.65985777620531	1.47565164471646	0.140848902538443	0.783199993177648	Junction	Caudate
chr7:137487690-137521865(-)	ENSG00000157680.15	ENSG00000157680	DGKI	0.0808299139193984	4.77862937825025	1.47563793859911	0.140852582447807	0.783199993177648	Junction	Caudate
chr1:220007339-220010945(-)	ENSG00000136628.17	ENSG00000136628	EPRS	0.0399714407345436	3.1462766791877	1.4755572224437	0.140874255162234	0.783227059106002	Junction	Caudate
chr17:59677189-59679396(+)	ENSG00000141367.11	ENSG00000141367	CLTC	0.0363690648677768	4.85957106915374	1.47552883899731	0.140881876879244	0.783227059106002	Junction	Caudate
chr1:43197693-43198480(+)	ENSG00000243710.7	ENSG00000243710	CFAP57	-0.14711715446351	-0.704267509128068	-1.47552188813091	0.140883743421906	0.783227059106002	Junction	Caudate
chr17:64390764-64413713(-)	ENSG00000261371.5	ENSG00000261371	PECAM1	0.175076301176875	-1.55935321857257	1.47551580527687	0.140885376889558	0.783227059106002	Junction	Caudate
chr18:20980005-20982762(-)	ENSG00000067900.7	ENSG00000067900	ROCK1	-0.0532107560919007	2.05469305059169	-1.47548360758784	0.14089402338412	0.783227059106002	Junction	Caudate
chr9:92656552-92658633(-)	ENSG00000127080.9	ENSG00000127080	IPPK	-0.0766331695133201	0.766223017788421	-1.47546419223023	0.140899237458858	0.783227059106002	Junction	Caudate
chr15:52020033-52045829(+)	ENSG00000069956.11	ENSG00000069956	MAPK6	-0.13186934742387	-0.933984136961739	-1.47546134511132	0.140900002076961	0.783227059106002	Junction	Caudate
chr7:140726517-140734616(-)	ENSG00000157764.12	ENSG00000157764	BRAF	0.0594215406271453	2.00727885114058	1.47540267289767	0.140915759714043	0.783227059106002	Junction	Caudate
chr3:188341720-188406111(+)	ENSG00000145012.12	ENSG00000145012	LPP	-0.284395974369619	-0.738480701508238	-1.4753753601762	0.14092309557448	0.783227059106002	Junction	Caudate
chr2:84433436-84441046(-)	ENSG00000163541.11	ENSG00000163541	SUCLG1	0.037078355133826	3.39220475301289	1.47537055341144	0.140924386642765	0.783227059106002	Junction	Caudate
chr13:91399210-91448760(+)	ENSG00000179399.14	ENSG00000179399	GPC5	-0.0712696060122475	1.99309250948038	-1.47536770127529	0.1409251527138	0.783227059106002	Junction	Caudate
chr19:57492212-57492855(+)	ENSG00000105136.19	ENSG00000105136	ZNF419	-0.281319330870736	-1.82304273815096	-1.47532831862548	0.140935731046302	0.783227059106002	Junction	Caudate
chr5:32531917-32571090(+)	ENSG00000113387.11	ENSG00000113387	SUB1	0.164124546990372	-1.68153343526363	1.4753248096945	0.140936673588507	0.783227059106002	Junction	Caudate
chr10:103622554-103627088(-)	ENSG00000107957.16	ENSG00000107957	SH3PXD2A	0.105228683528703	2.11665373365562	1.47532117781576	0.140937649161121	0.783227059106002	Junction	Caudate
chr17:45118493-45118814(-)	ENSG00000161714.11	ENSG00000161714	PLCD3	0.0862153188821678	1.69988512043288	1.47531634862259	0.140938946356941	0.783227059106002	Junction	Caudate
chr16:18348737-18349091(-)	ENSG00000205746.9	ENSG00000205746	RP11-1212A22.1	0.216288037048814	-0.243541843170692	1.47529398291545	0.140944954251231	0.783227059106002	Junction	Caudate
chr15:66435238-66436745(+)	ENSG00000169032.9	ENSG00000169032	MAP2K1	0.069461975326239	3.26847540613566	1.47525238184579	0.14095612968982	0.783227059106002	Junction	Caudate
chr3:128119415-128123583(-)	ENSG00000175792.11	ENSG00000175792	RUVBL1	0.0565247116739017	1.271234710845	1.47521381180896	0.140966491502517	0.783227059106002	Junction	Caudate
chr1:181783785-181784660(+)	ENSG00000198216.10	ENSG00000198216	CACNA1E	0.0900207720577807	3.59135127683127	1.4751876046299	0.140973532377742	0.783227059106002	Junction	Caudate
chr20:58699279-58701015(+)	ENSG00000254995.4	ENSG00000254995	STX16-NPEPL1	-0.0639136552021745	1.49153482612262	-1.47518407446297	0.140974480820473	0.783227059106002	Junction	Caudate
chr5:71532428-71539041(+)	ENSG00000145734.18	ENSG00000145734	BDP1	-0.0448747754994521	2.62396164990652	-1.47516906491768	0.140978513459286	0.783227059106002	Junction	Caudate
chr21:39255829-39258486(-)	ENSG00000185658.13	ENSG00000185658	BRWD1	0.0458095215464457	2.16520121084354	1.47515981492034	0.14098099871537	0.783227059106002	Junction	Caudate
chr16:27213752-27214875(+)	ENSG00000155666.11	ENSG00000155666	KDM8	0.0742479178907237	0.799188562493689	1.47515038404678	0.140983532603435	0.783227059106002	Junction	Caudate
chr2:96287970-96288662(-)	ENSG00000144028.14	ENSG00000144028	SNRNP200	-0.0370504877441945	3.01346094252376	-1.47513043842625	0.140988891710551	0.783227059106002	Junction	Caudate
chr7:102503245-102506694(-)	ENSG00000170667.14	ENSG00000170667	RASA4B	-0.125541906276142	0.0700155297819743	-1.47512996402015	0.140989019178697	0.783227059106002	Junction	Caudate
chr1:26994631-26999846(+)	ENSG00000253368.3	ENSG00000253368	TRNP1	0.165154381982016	-1.48379523975225	1.47510287159732	0.140996298787729	0.783227059106002	Junction	Caudate
chr8:67226184-67227136(-)	ENSG00000066777.8	ENSG00000066777	ARFGEF1	0.0441496154456782	1.90446354790187	1.47509747932099	0.140997747702112	0.783227059106002	Junction	Caudate
chr13:46733999-46750539(+)	ENSG00000136141.14	ENSG00000136141	LRCH1	-0.124800971450583	-0.587163075108881	-1.47509430366046	0.140998601013206	0.783227059106002	Junction	Caudate
chr6:32178652-32179540(+)	ENSG00000204308.7	ENSG00000204308	RNF5	0.0588466359847595	3.15991873942405	1.47508417760233	0.141001321947059	0.783227059106002	Junction	Caudate
chr19:43486697-43486779(-)	ENSG00000176531.10	ENSG00000176531	PHLDB3	0.104577862415585	-0.463785456280495	1.47506842534028	0.141005554756922	0.783227059106002	Junction	Caudate
chr14:21415643-21415724(-)	ENSG00000100888.12	ENSG00000100888	CHD8	-0.0444391203713062	2.14019375700333	-1.47500498704056	0.141022602333711	0.78327007152105	Junction	Caudate
chr16:18866776-18868189(-)	ENSG00000157106.16	ENSG00000157106	SMG1	-0.0508457384664398	2.2138981469801	-1.47500286527529	0.141023172536573	0.78327007152105	Junction	Caudate
chr16:70036579-70038904(-)	ENSG00000196696.12	ENSG00000196696	PDXDC2P	-0.091141326939125	0.200437614915296	-1.47491108282231	0.141047839841508	0.783342261614659	Junction	Caudate
chr3:193484006-193489729(-)	ENSG00000127249.14	ENSG00000127249	ATP13A4	-0.0679948407884839	2.37292339611191	-1.47490680654295	0.141048989208669	0.783342261614659	Junction	Caudate
chr11:61325709-61326778(-)	ENSG00000167986.13	ENSG00000167986	DDB1	-0.0324702668367609	3.60003153605289	-1.47486429709824	0.141060415178829	0.783342261614659	Junction	Caudate
chr2:241742575-241743621(+)	ENSG00000180902.17	ENSG00000180902	D2HGDH	0.0904368827031791	0.240702466624317	1.47484016054974	0.141066903078123	0.783342261614659	Junction	Caudate
chr9:70635262-70639059(-)	ENSG00000083067.22	ENSG00000083067	TRPM3	-0.0914101041317104	1.06897599332098	-1.47483928039965	0.141067139666636	0.783342261614659	Junction	Caudate
chr14:45025873-45027298(+)	ENSG00000198718.12	ENSG00000198718	FAM179B	0.0393401649508195	2.95142416587074	1.4748385359517	0.141067339778012	0.783342261614659	Junction	Caudate
chr10:49471121-49472375(-)	ENSG00000225830.11	ENSG00000225830	ERCC6	0.057710376288984	1.25059810842998	1.4748259135136	0.141070732786589	0.783342261614659	Junction	Caudate
chr12:120153408-120153743(-)	ENSG00000089154.10	ENSG00000089154	GCN1	-0.0620625428870025	1.32030189315686	-1.47474787461643	0.141091711641444	0.783373392264833	Junction	Caudate
chr9:19119832-19120879(-)	ENSG00000147872.9	ENSG00000147872	PLIN2	-0.0977148234661705	0.965815936172797	-1.47473761320609	0.141094470350508	0.783373392264833	Junction	Caudate
chr9:32434702-32436003(+)	ENSG00000122729.18	ENSG00000122729	ACO1	-0.162823777477848	-1.78304833314167	-1.47471564984357	0.141100375188212	0.783373392264833	Junction	Caudate
chr17:45894687-45962320(+)	ENSG00000186868.15	ENSG00000186868	MAPT	0.0457057619577207	3.56052429189548	1.47470614484628	0.14110293066052	0.783373392264833	Junction	Caudate
chr5:174046885-174064231(+)	ENSG00000170091.10	ENSG00000170091	HMP19	0.0945763968377143	6.41468861476584	1.47465529720241	0.141116601943862	0.783373392264833	Junction	Caudate
chr6:125881204-125882425(+)	ENSG00000111912.19	ENSG00000111912	NCOA7	0.0535015999286526	2.62386197301007	1.47465468158093	0.141116767470786	0.783373392264833	Junction	Caudate
chr1:183916702-183922221(+)	ENSG00000143344.15	ENSG00000143344	RGL1	0.042918492583908	2.80436764926502	1.47464151927237	0.141120306558662	0.783373392264833	Junction	Caudate
chr4:36148235-36177826(-)	ENSG00000047365.11	ENSG00000047365	ARAP2	0.155233526105309	-1.52429103385598	1.47462606302028	0.141124462530615	0.783373392264833	Junction	Caudate
chrX:12710538-12716068(+)	ENSG00000169933.12	ENSG00000169933	FRMPD4	0.0962669284444859	1.63635180391953	1.47460523392134	0.141130063336	0.783373392264833	Junction	Caudate
chr8:23294865-23295966(+)	ENSG00000104679.10	ENSG00000104679	R3HCC1	-0.0535652704282712	2.00126371335436	-1.47456727689643	0.141140270167171	0.783373392264833	Junction	Caudate
chr14:36299188-36300784(-)	ENSG00000151332.18	ENSG00000151332	MBIP	-0.134198926307047	-1.33378264220796	-1.47455690428373	0.141143059512966	0.783373392264833	Junction	Caudate
chr16:57249853-57250410(+)	ENSG00000102931.7	ENSG00000102931	ARL2BP	-0.0400599904434425	3.00746548636353	-1.47453445132623	0.14114909758414	0.783373392264833	Junction	Caudate
chr6:14131749-14133648(+)	ENSG00000112149.9	ENSG00000112149	CD83	-0.0930957893444032	0.601767647822034	-1.47452333306114	0.141152087592589	0.783373392264833	Junction	Caudate
chr1:145994438-145994543(-)	ENSG00000265972.5	ENSG00000265972	TXNIP	-0.122262911034219	3.67370100113168	-1.47449229001371	0.141160436183832	0.783373392264833	Junction	Caudate
chr7:5287986-5290731(+)	ENSG00000164638.10	ENSG00000164638	SLC29A4	-0.148040990367938	-1.41687569490567	-1.47449119476126	0.14116073074354	0.783373392264833	Junction	Caudate
chr15:56682478-56689040(-)	ENSG00000137871.19	ENSG00000137871	ZNF280D	0.0560520883174605	2.04016085790547	1.47444709409222	0.141172591672754	0.783373392264833	Junction	Caudate
chr17:67669664-67675478(+)	ENSG00000154217.14	ENSG00000154217	PITPNC1	-0.0427300562270473	3.74603997679954	-1.47444290287255	0.141173718946457	0.783373392264833	Junction	Caudate
chr2:233451051-233451963(+)	ENSG00000077044.10	ENSG00000077044	DGKD	0.0596160427903582	1.44103867480117	1.47440970476977	0.141182648179365	0.783373392264833	Junction	Caudate
chr3:138733439-138734633(-)	ENSG00000051382.8	ENSG00000051382	PIK3CB	0.0579667744229779	2.43616033393761	1.47440479219084	0.141183969543737	0.783373392264833	Junction	Caudate
chr13:33106935-33109872(-)	ENSG00000133121.20	ENSG00000133121	STARD13	0.0634546914545645	1.43266205957622	1.47437533445434	0.141191893159278	0.783373392264833	Junction	Caudate
chr10:115426303-115461940(+)	ENSG00000107518.16	ENSG00000107518	ATRNL1	0.0553015769318064	3.80759113176761	1.47436412636038	0.141194908030493	0.783373392264833	Junction	Caudate
chr6:109735299-109738324(+)	ENSG00000112367.10	ENSG00000112367	FIG4	0.0621077654652525	2.62974745128392	1.47435738518737	0.141196721366164	0.783373392264833	Junction	Caudate
chr6:89730924-89732556(-)	ENSG00000112159.11	ENSG00000112159	MDN1	0.0486456691198408	2.24132793470944	1.47432889664781	0.14120438481324	0.783373392264833	Junction	Caudate
chr3:179615060-179615982(+)	ENSG00000136521.12	ENSG00000136521	NDUFB5	0.054896963578079	4.11362062038164	1.47432589538559	0.141205192174616	0.783373392264833	Junction	Caudate
chr5:50778651-50788522(+)	ENSG00000151883.17	ENSG00000151883	PARP8	-0.0738535543190725	0.743678167511262	-1.47431209260373	0.141208905269229	0.783373392264833	Junction	Caudate
chr8:3181215-3187868(-)	ENSG00000183117.18	ENSG00000183117	CSMD1	0.0837372559205508	1.25457109883241	1.474301601983	0.141211727407779	0.783373392264833	Junction	Caudate
chr2:113755307-113755453(-)	ENSG00000115084.12	ENSG00000115084	SLC35F5	0.0539582095616463	1.63731020269653	1.47430093194506	0.141211907659783	0.783373392264833	Junction	Caudate
chr3:45516277-45517902(+)	ENSG00000011376.9	ENSG00000011376	LARS2	0.0552691580787025	2.05165283862955	1.47427813408316	0.141218040791844	0.783373392264833	Junction	Caudate
chr7:102539727-102540014(-)	ENSG00000272949.1	ENSG00000272949	RP11-514P8.8	0.200446091077907	1.89702905902649	1.47427258487727	0.141219533682787	0.783373392264833	Junction	Caudate
chr19:58187043-58206719(+)	ENSG00000171606.17	ENSG00000171606	ZNF274	-0.085181100437624	0.270015939760379	-1.47417799076535	0.141244984006581	0.7834368086786	Junction	Caudate
chr5:177368921-177370587(+)	ENSG00000169220.17	ENSG00000169220	RGS14	0.0913462767495783	5.47035825465373	1.47417555122275	0.141245640406599	0.7834368086786	Junction	Caudate
chr4:41681060-41682332(+)	ENSG00000064042.17	ENSG00000064042	LIMCH1	0.0545459068191988	4.09606320470337	1.47417503144289	0.141245780262427	0.7834368086786	Junction	Caudate
chr4:88316808-88319330(+)	ENSG00000246375.2	ENSG00000246375	RP11-10L7.1	-0.236218942496045	-1.71438072730055	-1.47411736911804	0.141261295979011	0.783442097016683	Junction	Caudate
chr10:103347451-103348715(-)	ENSG00000156374.14	ENSG00000156374	PCGF6	-0.0955231146837095	-0.0378342730212176	-1.47410275032646	0.141265229796726	0.783442097016683	Junction	Caudate
chr18:36130072-36133237(+)	ENSG00000134759.13	ENSG00000134759	ELP2	0.0481976847830833	2.22800859632955	1.47408376086766	0.141270339857559	0.783442097016683	Junction	Caudate
chr2:36981795-36988645(-)	ENSG00000008869.11	ENSG00000008869	HEATR5B	0.0531383294194355	1.68976545116733	1.474064287993	0.141275580153644	0.783442097016683	Junction	Caudate
chr19:17618963-17620692(-)	ENSG00000130477.15	ENSG00000130477	UNC13A	0.0834667375927076	2.90103459599726	1.47406084141153	0.141276507670092	0.783442097016683	Junction	Caudate
chr12:49741612-49752463(+)	ENSG00000139644.12	ENSG00000139644	TMBIM6	-0.0592945562129589	4.72214999323349	-1.47398386249625	0.141297224844602	0.783442097016683	Junction	Caudate
chr6:131591528-131592387(-)	ENSG00000112282.17	ENSG00000112282	MED23	-0.0668532109813949	0.84807784187199	-1.47396026629849	0.141303575709282	0.783442097016683	Junction	Caudate
chr14:93016802-93115068(-)	ENSG00000100605.16	ENSG00000100605	ITPK1	0.0984217658614675	0.699029999990817	1.4739596168492	0.141303750510242	0.783442097016683	Junction	Caudate
chr18:49794428-49795764(-)	ENSG00000167315.17	ENSG00000167315	ACAA2	-0.0533368380847725	2.72991898928653	-1.47395451396412	0.141305123970801	0.783442097016683	Junction	Caudate
chr17:81443565-81443808(+)	ENSG00000266074.8	ENSG00000266074	BAHCC1	-0.163911320808449	-1.4484636222709	-1.47393891553978	0.14130932240877	0.783442097016683	Junction	Caudate
chr12:42161766-42210354(-)	ENSG00000015153.14	ENSG00000015153	YAF2	-0.146386614486339	-1.40825206211885	-1.47393101120918	0.141311449957942	0.783442097016683	Junction	Caudate
chrX:53538455-53538834(-)	ENSG00000086758.15	ENSG00000086758	HUWE1	-0.0451143100006866	3.41147675831222	-1.4739309760605	0.141311459418702	0.783442097016683	Junction	Caudate
chr10:101792944-101793912(-)	ENSG00000198408.13	ENSG00000198408	MGEA5	-0.0445264264565294	3.92078069834151	-1.47391789205014	0.141314981197779	0.783442097016683	Junction	Caudate
chr13:32758220-32758533(+)	ENSG00000083642.18	ENSG00000083642	PDS5B	-0.0476458018566304	1.89416121010821	-1.47391459671587	0.141315868202499	0.783442097016683	Junction	Caudate
chr13:24224583-24251717(+)	ENSG00000273167.1	ENSG00000273167	RP11-307N16.6	0.0896893014791517	1.6141353187798	1.47387379924549	0.141326850008357	0.783475601154025	Junction	Caudate
chr3:101459053-101493872(-)	ENSG00000138468.15	ENSG00000138468	SENP7	0.0558802044390689	1.87379755215052	1.47382863931966	0.141339006861592	0.783515616848651	Junction	Caudate
chr2:189747332-189750549(-)	ENSG00000128694.11	ENSG00000128694	OSGEPL1	0.139336986321948	-1.14154865596199	1.47373683034197	0.141363723921397	0.783601478892683	Junction	Caudate
chr1:161202481-161206406(+)	ENSG00000158864.12	ENSG00000158864	NDUFS2	-0.13074908359092	-0.679020065575237	-1.47371908543755	0.14136850163679	0.783601478892683	Junction	Caudate
chr4:128093032-128098185(+)	ENSG00000138709.17	ENSG00000138709	LARP1B	-0.146924041704693	-1.51799820825169	-1.47370311018063	0.141372802991133	0.783601478892683	Junction	Caudate
chr8:17646140-17646981(-)	ENSG00000129422.14	ENSG00000129422	MTUS1	0.0749484215984653	3.32813664624041	1.47368439326733	0.141377842667713	0.783601478892683	Junction	Caudate
chr15:28206383-28211001(-)	ENSG00000128731.15	ENSG00000128731	HERC2	0.0576642149255973	1.89677972531192	1.4736793839026	0.141379191502201	0.783601478892683	Junction	Caudate
chr14:105464568-105464673(+)	ENSG00000182979.17	ENSG00000182979	MTA1	0.0547777892485614	1.60134342598309	1.47361088899996	0.141397635612531	0.783676328032421	Junction	Caudate
chr3:193667281-193692062(+)	ENSG00000198836.8	ENSG00000198836	OPA1	0.0506871427749013	3.37149010884539	1.47358366963383	0.141404965680501	0.783688716726522	Junction	Caudate
chr17:56981231-56985377(+)	ENSG00000121064.12	ENSG00000121064	SCPEP1	-0.067320567977264	1.08221356074918	-1.47353243027786	0.141418765032315	0.783688716726522	Junction	Caudate
chr3:127017665-127017748(+)	ENSG00000114554.11	ENSG00000114554	PLXNA1	-0.0911296772899921	0.305854051209836	-1.47349031148876	0.141430108887765	0.783688716726522	Junction	Caudate
chr20:45803379-45805145(+)	ENSG00000101457.12	ENSG00000101457	DNTTIP1	-0.0513482075280494	1.43322595807079	-1.47348204519646	0.141432335331059	0.783688716726522	Junction	Caudate
chr22:39661311-39661964(+)	ENSG00000100346.17	ENSG00000100346	CACNA1I	0.135600317377719	-0.177212919150207	1.47348039936043	0.141432778623786	0.783688716726522	Junction	Caudate
chr1:83883137-83890320(-)	ENSG00000137941.16	ENSG00000137941	TTLL7	0.0648067922631988	3.45286146506658	1.4734716866933	0.141435125328623	0.783688716726522	Junction	Caudate
chr2:64636876-64653619(-)	ENSG00000179833.4	ENSG00000179833	SERTAD2	-0.14714003574292	-1.42552514875222	-1.47346959947188	0.141435687513704	0.783688716726522	Junction	Caudate
chr22:42019804-42020003(+)	ENSG00000183066.14	ENSG00000183066	WBP2NL	-0.13659733382129	-1.0029593132378	-1.47345585805247	0.141439388755314	0.783688716726522	Junction	Caudate
chr2:175979869-175992230(-)	ENSG00000144320.13	ENSG00000144320	KIAA1715	0.0529756742989575	2.65584341382257	1.47343498740693	0.141445010391866	0.783692494889626	Junction	Caudate
chr17:9946984-9959201(-)	ENSG00000007237.18	ENSG00000007237	GAS7	0.0495099822589222	5.56492822861294	1.473382150569	0.141459243089168	0.783707583080352	Junction	Caudate
chr17:82093420-82093597(-)	ENSG00000169710.8	ENSG00000169710	FASN	0.048734601128488	3.85075855869521	1.47337696646434	0.141460639594709	0.783707583080352	Junction	Caudate
chr11:64652155-64660331(-)	ENSG00000110076.18	ENSG00000110076	NRXN2	0.0988313894882777	0.204197571308257	1.47336986304634	0.141462553146373	0.783707583080352	Junction	Caudate
chr3:49860259-49860470(-)	ENSG00000164076.16	ENSG00000164076	CAMKV	0.105682612733099	4.73807220466609	1.47331375846043	0.141477667561432	0.783763948551618	Junction	Caudate
chr16:66398107-66398455(+)	ENSG00000179776.17	ENSG00000179776	CDH5	-0.106376747711234	0.626567026507834	-1.47328907179516	0.141484318473121	0.783773425250903	Junction	Caudate
chr9:19597280-19619583(-)	ENSG00000155886.11	ENSG00000155886	SLC24A2	0.0642292786469143	3.79361165755416	1.47325316546907	0.141493992539212	0.783782806243219	Junction	Caudate
chr18:70166189-70166918(-)	ENSG00000176225.12	ENSG00000176225	RTTN	0.0690906402002542	1.39896585268237	1.47324611358629	0.141495892553495	0.783782806243219	Junction	Caudate
chr14:92837450-92839365(+)	ENSG00000066455.12	ENSG00000066455	GOLGA5	-0.0502236215453478	1.9051043972223	-1.47321821793233	0.141503408773345	0.783797074292689	Junction	Caudate
chr11:74074601-74078114(-)	ENSG00000168014.16	ENSG00000168014	C2CD3	0.0631772877146331	0.934718691866829	1.47316269793757	0.141518369026718	0.783798182622148	Junction	Caudate
chr11:72035976-72041427(-)	ENSG00000137497.17	ENSG00000137497	NUMA1	-0.154150455670296	-1.43189940767752	-1.47315070176622	0.141521601639802	0.783798182622148	Junction	Caudate
chr7:27816395-27816889(+)	ENSG00000106052.13	ENSG00000106052	TAX1BP1	0.032071739716048	3.51538025113616	1.47314449913235	0.141523273088364	0.783798182622148	Junction	Caudate
chr1:2397221-2399414(+)	ENSG00000157916.19	ENSG00000157916	RER1	-0.0434733380073839	2.67208604099618	-1.47312793714489	0.141527736187996	0.783798182622148	Junction	Caudate
chr17:18099724-18100362(+)	ENSG00000108591.9	ENSG00000108591	DRG2	-0.055011403757685	1.16925588863273	-1.47312580418111	0.14152831098378	0.783798182622148	Junction	Caudate
chr2:241138088-241138653(-)	ENSG00000115687.13	ENSG00000115687	PASK	0.124260925906126	0.672483458582477	1.47306425368291	0.141544898523478	0.783862683285041	Junction	Caudate
chr16:68075505-68076631(+)	ENSG00000167264.17	ENSG00000167264	DUS2	-0.0800110167051192	0.0098471013028392	-1.47303916816466	0.141551659370509	0.783870608532222	Junction	Caudate
chr10:60985946-61001398(-)	ENSG00000072422.16	ENSG00000072422	RHOBTB1	0.195486731858595	-1.60406756769521	1.47300691257309	0.141560353004055	0.783870608532222	Junction	Caudate
chr5:153674662-153676993(+)	ENSG00000155511.17	ENSG00000155511	GRIA1	0.0742523540156019	3.33556453753841	1.47300394723015	0.141561152253745	0.783870608532222	Junction	Caudate
chr17:59685809-59690635(+)	ENSG00000141367.11	ENSG00000141367	CLTC	0.0586951748865568	4.80943216943623	1.47297005974516	0.14157028620398	0.783893826129466	Junction	Caudate
chr1:1968834-1970658(-)	ENSG00000142609.17	ENSG00000142609	CFAP74	-0.151731184464841	-1.07064228813369	-1.47286363391536	0.141598974918732	0.78401394650236	Junction	Caudate
chr15:49028169-49028452(-)	ENSG00000138593.8	ENSG00000138593	SECISBP2L	0.0602481823818407	4.23307669371329	1.47285291963262	0.141601863366395	0.78401394650236	Junction	Caudate
chr18:49792328-49794279(-)	ENSG00000167315.17	ENSG00000167315	ACAA2	-0.0538170299116729	3.01432618809606	-1.47283302066223	0.141607228021021	0.784016287752048	Junction	Caudate
chr11:6608791-6608883(+)	ENSG00000166333.13	ENSG00000166333	ILK	0.0403150088834735	3.12232779496461	1.47274134756245	0.141631944616746	0.784125768196773	Junction	Caudate
chr6:46636483-46637828(-)	ENSG00000146233.7	ENSG00000146233	CYP39A1	-0.189638755340203	-1.71818759045011	-1.47263536782436	0.141660522667261	0.784225253622571	Junction	Caudate
chr14:104714857-104715283(+)	ENSG00000203485.12	ENSG00000203485	INF2	0.129233911845758	1.01133345572343	1.47261680816729	0.141665527843927	0.784225253622571	Junction	Caudate
chr11:17337084-17337347(+)	ENSG00000070081.15	ENSG00000070081	NUCB2	-0.14545032303528	-1.44729548305422	-1.47260973125667	0.141667436384285	0.784225253622571	Junction	Caudate
chr10:30845574-30848530(-)	ENSG00000183621.15	ENSG00000183621	ZNF438	-0.114077149079198	-0.621824737458106	-1.4725786030211	0.141675831454285	0.784225253622571	Junction	Caudate
chr17:60747280-60808003(+)	ENSG00000141376.21	ENSG00000141376	BCAS3	0.0411393392437874	2.54713822834259	1.47257323596873	0.141677278949998	0.784225253622571	Junction	Caudate
chr8:96258701-96261500(-)	ENSG00000156469.8	ENSG00000156469	MTERF3	0.0868665434406175	0.463512693037481	1.47256267158228	0.141680128201665	0.784225253622571	Junction	Caudate
chr3:172285985-172295362(+)	ENSG00000075420.12	ENSG00000075420	FNDC3B	0.0674726948472761	0.86625315297285	1.47252471845655	0.141690364655877	0.784225253622571	Junction	Caudate
chr20:25283278-25284103(+)	ENSG00000100994.11	ENSG00000100994	PYGB	-0.0436057968902351	3.50399410607214	-1.47249424516503	0.141698584113859	0.784225253622571	Junction	Caudate
chr7:135607372-135614158(+)	ENSG00000155561.14	ENSG00000155561	NUP205	0.0731188548864275	0.360790067093718	1.47246764936675	0.141705758009202	0.784225253622571	Junction	Caudate
chr3:39502276-39513382(+)	ENSG00000168314.17	ENSG00000168314	MOBP	0.120692466602747	5.66688274419175	1.47243438212676	0.141714731839673	0.784225253622571	Junction	Caudate
chr13:35584039-35593327(+)	ENSG00000172915.18	ENSG00000172915	NBEA	0.0706879114086371	3.16498826305704	1.47237181225354	0.141731611236188	0.784225253622571	Junction	Caudate
chr3:155142128-155142236(+)	ENSG00000196549.10	ENSG00000196549	MME	0.100970713115494	2.75231192685582	1.47236182073938	0.141734306778035	0.784225253622571	Junction	Caudate
chr4:2271415-2271674(-)	ENSG00000159733.13	ENSG00000159733	ZFYVE28	0.0798021548405375	0.586531412884351	1.47233248809799	0.141742220457911	0.784225253622571	Junction	Caudate
chr19:5616487-5621308(-)	ENSG00000130254.11	ENSG00000130254	SAFB2	-0.0643861038546446	2.41540109406868	-1.47231972253636	0.141745664596757	0.784225253622571	Junction	Caudate
chr21:36754418-36756541(-)	ENSG00000159267.14	ENSG00000159267	HLCS	-0.0498573769070823	2.20125791709473	-1.47230971306007	0.141748365191011	0.784225253622571	Junction	Caudate
chr21:42476048-42477290(-)	ENSG00000160188.9	ENSG00000160188	RSPH1	-0.116168697948857	1.53813014531632	-1.4722944895403	0.141752472629821	0.784225253622571	Junction	Caudate
chr5:150444352-150445608(-)	ENSG00000164587.11	ENSG00000164587	RPS14	0.464937211233187	-2.04134097837287	1.47228124069881	0.141756047357862	0.784225253622571	Junction	Caudate
chr15:42777243-42783418(-)	ENSG00000128881.16	ENSG00000128881	TTBK2	-0.0397899566331313	2.67100442182282	-1.47225750751532	0.141762451086016	0.784225253622571	Junction	Caudate
chr12:57512965-57514719(+)	ENSG00000166986.13	ENSG00000166986	MARS	0.0460656809436444	2.25394880619377	1.4722553146651	0.14176304277587	0.784225253622571	Junction	Caudate
chr16:71088525-71093816(-)	ENSG00000157423.17	ENSG00000157423	HYDIN	-0.12129113120866	0.209762867583863	-1.47223574534928	0.141768323186939	0.784225253622571	Junction	Caudate
chr12:124966879-124967122(-)	ENSG00000150990.7	ENSG00000150990	DHX37	0.074014795038522	0.495070185231414	1.47223262361997	0.141769165540787	0.784225253622571	Junction	Caudate
chr17:41835273-41835587(-)	ENSG00000141698.16	ENSG00000141698	NT5C3B	-0.136469852291406	-1.10215140416384	-1.47223144772211	0.14176948284095	0.784225253622571	Junction	Caudate
chr17:45103877-45104858(+)	ENSG00000136448.11	ENSG00000136448	NMT1	-0.0401770637766249	2.77350143953066	-1.47222852405388	0.14177027175572	0.784225253622571	Junction	Caudate
chr11:72080886-72093495(+)	ENSG00000184154.13	ENSG00000184154	LRTOMT	0.131002955479425	-0.707805420478461	1.47214795926655	0.141792012473317	0.784225253622571	Junction	Caudate
chr18:70167032-70168854(-)	ENSG00000176225.12	ENSG00000176225	RTTN	0.0766937544315818	1.23620969877318	1.47214776234509	0.14179206561648	0.784225253622571	Junction	Caudate
chr2:241236770-241238648(-)	ENSG00000115677.16	ENSG00000115677	HDLBP	0.0245087962410067	4.70554966491074	1.472114068886	0.141801158691014	0.784225253622571	Junction	Caudate
chr17:39471764-39490556(+)	ENSG00000167258.13	ENSG00000167258	CDK12	-0.0688784270343447	1.01644955966498	-1.47210994016608	0.141802272966632	0.784225253622571	Junction	Caudate
chr1:31665235-31665582(-)	ENSG00000084636.17	ENSG00000084636	COL16A1	0.0729961291119925	2.16742326340382	1.47206200042196	0.141815211632923	0.784225253622571	Junction	Caudate
chr1:112675050-112688934(+)	ENSG00000155363.18	ENSG00000155363	MOV10	-0.146383983509008	-1.44406906802495	-1.47206177193478	0.141815273302503	0.784225253622571	Junction	Caudate
chr1:177061266-177164393(-)	ENSG00000152092.15	ENSG00000152092	ASTN1	-0.0563306467519356	2.63807233798289	-1.47204916886364	0.14181867495252	0.784225253622571	Junction	Caudate
chr18:62958760-62963367(+)	ENSG00000081913.13	ENSG00000081913	PHLPP1	0.0522310258790545	3.34084665095647	1.47199746872645	0.141832629810766	0.784225253622571	Junction	Caudate
chr5:132726499-132734204(-)	ENSG00000131437.15	ENSG00000131437	KIF3A	0.0421238814101515	3.38231710188197	1.47193700104958	0.141848952539513	0.784225253622571	Junction	Caudate
chr5:55468150-55475298(-)	ENSG00000067113.16	ENSG00000067113	PLPP1	-0.0548457437129119	2.62127458516918	-1.47191166074832	0.141855793366365	0.784225253622571	Junction	Caudate
chr8:91073912-91078355(+)	ENSG00000155100.10	ENSG00000155100	OTUD6B	0.0482106716331499	1.77437362426669	1.47190525892117	0.141857521633547	0.784225253622571	Junction	Caudate
chr10:28058604-28059649(-)	ENSG00000150054.18	ENSG00000150054	MPP7	0.0978295119644509	-0.0567495334622067	1.47188719672537	0.141862397875888	0.784225253622571	Junction	Caudate
chr14:64795640-64796556(-)	ENSG00000070182.18	ENSG00000070182	SPTB	0.0761649937744365	2.05708385847233	1.47186280776403	0.141868982357183	0.784225253622571	Junction	Caudate
chr6:111411555-111416282(-)	ENSG00000009413.15	ENSG00000009413	REV3L	-0.0564445047723378	1.41833518107135	-1.47184330641934	0.141874247459402	0.784225253622571	Junction	Caudate
chr15:57453819-57461679(+)	ENSG00000128849.10	ENSG00000128849	CGNL1	-0.0663018311120396	1.98577071256739	-1.47183424331851	0.141876694426685	0.784225253622571	Junction	Caudate
chr19:45624819-45626704(-)	ENSG00000125746.15	ENSG00000125746	EML2	0.0692116098757692	2.54779599216746	1.47181690919887	0.141881374595861	0.784225253622571	Junction	Caudate
chr18:2951357-2954503(-)	ENSG00000101577.9	ENSG00000101577	LPIN2	0.0442728618636219	3.19889764432077	1.47179001741942	0.141888635545012	0.784225253622571	Junction	Caudate
chr2:209831592-209834001(+)	ENSG00000144406.18	ENSG00000144406	UNC80	0.0762939645947708	2.23325941049065	1.47177698682357	0.141892153990692	0.784225253622571	Junction	Caudate
chr17:82058417-82058780(-)	ENSG00000169718.17	ENSG00000169718	DUS1L	0.0711452846131371	0.742280644834698	1.47177338797569	0.141893125742517	0.784225253622571	Junction	Caudate
chr20:46055024-46056149(+)	ENSG00000124140.13	ENSG00000124140	SLC12A5	0.0971741129514602	4.16938967369216	1.47176703840667	0.141894840249635	0.784225253622571	Junction	Caudate
chr9:68479554-68483864(+)	ENSG00000154330.12	ENSG00000154330	PGM5	-0.118811222685051	-0.0278975399475777	-1.47176630857656	0.141895037318982	0.784225253622571	Junction	Caudate
chr3:184238475-184238562(+)	ENSG00000145198.14	ENSG00000145198	VWA5B2	-0.108879749590854	0.332551181005003	-1.47175070985216	0.141899249350262	0.784225253622571	Junction	Caudate
chr13:31261083-31269213(+)	ENSG00000187676.7	ENSG00000187676	B3GLCT	-0.0594139240607182	2.91163135213024	-1.47170182543567	0.141912449944581	0.784225253622571	Junction	Caudate
chr9:67867384-67868428(+)	ENSG00000260691.5	ENSG00000260691	ANKRD20A1	0.125058100506523	0.577918419871397	1.47169741410524	0.141913641212975	0.784225253622571	Junction	Caudate
chr4:106242570-106244625(-)	ENSG00000145348.16	ENSG00000145348	TBCK	0.0496305808471921	2.09458121701379	1.47168791845711	0.141916205514406	0.784225253622571	Junction	Caudate
chr5:151770773-151771313(-)	ENSG00000275765.5	ENSG00000275765	RP11-54C4.3	0.157990747334625	-0.703583450470619	1.47167870346945	0.141918694057584	0.784225253622571	Junction	Caudate
chr1:59868352-59871041(+)	ENSG00000134709.10	ENSG00000134709	HOOK1	0.0929450158190058	1.14339182953449	1.471653983957	0.14192536982405	0.784225253622571	Junction	Caudate
chr4:295534-296028(-)	ENSG00000186777.11	ENSG00000186777	ZNF732	0.132718108606514	0.154088644154061	1.47165169078267	0.141925989132369	0.784225253622571	Junction	Caudate
chr15:41843812-41844470(+)	ENSG00000168970.22	ENSG00000168970	JMJD7-PLA2G4B	-0.138272398508712	-0.882928407506973	-1.47165112777045	0.141926141183119	0.784225253622571	Junction	Caudate
chr5:90690959-90692604(+)	ENSG00000164199.15	ENSG00000164199	ADGRV1	-0.0986845327798367	1.48430415740749	-1.47164314399061	0.141928297348291	0.784225253622571	Junction	Caudate
chr15:41282719-41286010(+)	ENSG00000247556.6	ENSG00000247556	OIP5-AS1	-0.476838495461048	-2.04617885354555	-1.47163860535745	0.141929523100111	0.784225253622571	Junction	Caudate
chr11:10801088-10802048(-)	ENSG00000110321.15	ENSG00000110321	EIF4G2	-0.0801495057499438	1.07082910026622	-1.47161582506891	0.141935675511803	0.784225253622571	Junction	Caudate
chr1:36179026-36179261(+)	ENSG00000116871.15	ENSG00000116871	MAP7D1	0.051983857456823	4.15978794761624	1.47161480922985	0.141935949870453	0.784225253622571	Junction	Caudate
chr1:18380-24737(-)	ENSG00000227232.5	ENSG00000227232	WASH7P	0.133713245055079	0.131956300292743	1.47159873974538	0.141940289984456	0.784225253622571	Junction	Caudate
chr11:72732598-72752327(-)	ENSG00000186635.14	ENSG00000186635	ARAP1	0.0939689420663305	0.189429490747838	1.47159275714825	0.141941905815607	0.784225253622571	Junction	Caudate
chr19:48318577-48318712(-)	ENSG00000105479.15	ENSG00000105479	CCDC114	-0.315139314976945	-2.5633552388161	-1.47157631500166	0.141946346724661	0.784225253622571	Junction	Caudate
chr6:102035567-102055329(+)	ENSG00000164418.19	ENSG00000164418	GRIK2	0.0862444597938182	1.77461417518793	1.47156066208184	0.141950574568612	0.784225253622571	Junction	Caudate
chr18:76851940-76855105(+)	ENSG00000130856.15	ENSG00000130856	ZNF236	-0.147417243832268	-1.37142057568737	-1.47155536438174	0.141952005496119	0.784225253622571	Junction	Caudate
chr5:9224888-9226868(-)	ENSG00000112902.11	ENSG00000112902	SEMA5A	0.0935270252863831	0.890816398560905	1.47152894251565	0.141959142301536	0.784225253622571	Junction	Caudate
chr1:227048011-227069776(-)	ENSG00000143776.18	ENSG00000143776	CDC42BPA	0.0685267969278677	2.15696562549962	1.471514485838	0.141963047309189	0.784225253622571	Junction	Caudate
chr7:50618140-50619169(-)	ENSG00000106070.17	ENSG00000106070	GRB10	0.0545149750143306	2.53432856765804	1.47147070509778	0.141974873776761	0.784225253622571	Junction	Caudate
chr17:19312145-19313125(+)	ENSG00000072134.15	ENSG00000072134	EPN2	-0.198527327400038	-1.14458187716987	-1.47146913405165	0.141975298176717	0.784225253622571	Junction	Caudate
chr15:68645361-68695139(+)	ENSG00000103647.12	ENSG00000103647	CORO2B	0.050510416915841	3.86345857381381	1.47146594491442	0.141976159688292	0.784225253622571	Junction	Caudate
chr5:122826650-122827378(+)	ENSG00000205302.6	ENSG00000205302	SNX2	0.107292030978739	0.747033449735962	1.4714300145728	0.141985866167268	0.784227221486528	Junction	Caudate
chr5:66046539-66048666(+)	ENSG00000112851.14	ENSG00000112851	ERBIN	0.0624684538041484	4.16722748405836	1.47142803038074	0.141986402205982	0.784227221486528	Junction	Caudate
chr18:12479872-12485958(-)	ENSG00000134278.15	ENSG00000134278	SPIRE1	0.0995335534580802	-0.230026957038534	1.47139589535278	0.14199508385054	0.784247869552245	Junction	Caudate
chr14:36161788-36161894(+)				-0.222418926739244	-1.35900649270207	-1.47132290094542	0.142014805643503	0.784255067505929	Junction	Caudate
chr6:7402898-7403940(+)	ENSG00000124784.8	ENSG00000124784	RIOK1	-0.075979372155585	0.461790538172974	-1.47130532631859	0.142019554311102	0.784255067505929	Junction	Caudate
chr4:6598355-6600622(+)	ENSG00000013288.8	ENSG00000013288	MAN2B2	-0.0665328184684646	2.20425472423839	-1.47129081802253	0.142023474547775	0.784255067505929	Junction	Caudate
chrX:13668036-13668235(+)				-0.180151911238899	-1.25637465193906	-1.4712904951268	0.142023561797267	0.784255067505929	Junction	Caudate
chr9:77316407-77317605(+)	ENSG00000197969.11	ENSG00000197969	VPS13A	0.0685293442410337	1.99045768211871	1.47127884513647	0.142026709762887	0.784255067505929	Junction	Caudate
chr4:39863074-39863335(-)	ENSG00000121892.14	ENSG00000121892	PDS5A	0.0538367324770316	1.81640078238949	1.47125447356959	0.142033295423428	0.784255067505929	Junction	Caudate
chr19:20536151-20544618(-)	ENSG00000237440.8	ENSG00000237440	ZNF737	0.134404559258853	-0.148098101375783	1.47124087051913	0.142036971328563	0.784255067505929	Junction	Caudate
chr22:27993519-27996134(-)	ENSG00000100154.14	ENSG00000100154	TTC28	-0.129898387036689	-0.61200307906709	-1.47122888865684	0.142040209206396	0.784255067505929	Junction	Caudate
chr3:58526657-58528793(-)	ENSG00000168306.12	ENSG00000168306	ACOX2	-0.135743115267842	-0.969447662214923	-1.47122606270124	0.1420409728772	0.784255067505929	Junction	Caudate
chr8:90063321-90063405(-)	ENSG00000104327.7	ENSG00000104327	CALB1	0.118740073985073	4.96390345144634	1.47120812574042	0.142045820137301	0.784255067505929	Junction	Caudate
chr1:52239596-52263772(+)	ENSG00000157077.14	ENSG00000157077	ZFYVE9	0.0496824216645753	2.30129673747434	1.47117189554515	0.142055611325375	0.784281832432164	Junction	Caudate
chr8:106679293-106683198(+)	ENSG00000164830.18	ENSG00000164830	OXR1	0.0531819682013381	1.59666253154932	1.47109945381935	0.142075190217731	0.784308672870453	Junction	Caudate
chr16:2234782-2234858(+)	ENSG00000167967.15	ENSG00000167967	E4F1	-0.0701876615925538	1.0051633295155	-1.47104051776983	0.142091120453196	0.784308672870453	Junction	Caudate
chr1:165409691-165410701(-)	ENSG00000143171.12	ENSG00000143171	RXRG	0.0755587450304531	2.39596403796369	1.47097538524721	0.142108727178379	0.784308672870453	Junction	Caudate
chr17:1656566-1656647(-)	ENSG00000174231.16	ENSG00000174231	PRPF8	0.0358960400374518	3.41218778771885	1.47096918852376	0.142110402373954	0.784308672870453	Junction	Caudate
chr11:11952872-11954896(+)	ENSG00000170242.17	ENSG00000170242	USP47	0.0454787983035545	2.56284980063401	1.47087278437484	0.14213646581792	0.784308672870453	Junction	Caudate
chr9:110942169-110972072(-)	ENSG00000198121.13	ENSG00000198121	LPAR1	0.0763223595369525	5.04892290037282	1.47086085895977	0.142139690182025	0.784308672870453	Junction	Caudate
chr1:169829450-169830258(+)	ENSG00000000460.16	ENSG00000000460	C1orf112	-0.138672111959674	-1.26919593652867	-1.47085567034241	0.142141093085105	0.784308672870453	Junction	Caudate
chr11:68043654-68043813(+)	ENSG00000110719.9	ENSG00000110719	TCIRG1	0.145610877558887	-1.20330395829703	1.4708393280493	0.142145511798931	0.784308672870453	Junction	Caudate
chr1:114708193-114708530(-)	ENSG00000213281.4	ENSG00000213281	NRAS	-0.0627267082018839	1.1391170369763	-1.47082504660559	0.14214937337633	0.784308672870453	Junction	Caudate
chr11:119420449-119420868(-)	ENSG00000154096.13	ENSG00000154096	THY1	0.154528200667064	-1.13284797206714	1.47081587889904	0.142151852286576	0.784308672870453	Junction	Caudate
chrX:20064806-20116749(-)	ENSG00000184368.15	ENSG00000184368	MAP7D2	0.104190230303641	1.21681107040914	1.47081467822455	0.1421521769465	0.784308672870453	Junction	Caudate
chr18:11753683-11753825(+)	ENSG00000141404.15	ENSG00000141404	GNAL	0.0957550203912085	4.88956332226963	1.47079845223157	0.142156564477858	0.784308672870453	Junction	Caudate
chr14:89797325-89931540(-)	ENSG00000140025.15	ENSG00000140025	EFCAB11	0.109177073543063	0.365251848541549	1.47078183660304	0.142161057475404	0.784308672870453	Junction	Caudate
chr2:48510114-48511339(+)	ENSG00000162869.15	ENSG00000162869	PPP1R21	0.0393830340374202	3.29689792992815	1.47074866635687	0.142170027300088	0.784308672870453	Junction	Caudate
chr8:9008149-9011541(+)	ENSG00000104626.14	ENSG00000104626	ERI1	0.0893059656584116	0.232291781509917	1.47074711623078	0.142170446492432	0.784308672870453	Junction	Caudate
chr20:47287285-47290186(-)	ENSG00000101040.19	ENSG00000101040	ZMYND8	0.0564090600600054	1.8680802642457	1.47073347363629	0.142174135827703	0.784308672870453	Junction	Caudate
chr12:121999945-122001496(+)	ENSG00000158023.9	ENSG00000158023	WDR66	0.139095896533116	-1.04160632989288	1.47073159432981	0.142174644049991	0.784308672870453	Junction	Caudate
chr19:51581883-51586626(+)	ENSG00000105497.7	ENSG00000105497	ZNF175	0.101231106952338	-0.112244800864029	1.47070241500977	0.142182535215505	0.784308672870453	Junction	Caudate
chr8:68027324-68030496(+)	ENSG00000046889.18	ENSG00000046889	PREX2	0.0487966666213986	4.23168536464673	1.47069547940739	0.142184410908132	0.784308672870453	Junction	Caudate
chr13:101875297-101916452(-)	ENSG00000102466.15	ENSG00000102466	FGF14	0.2261572329801	-0.606659493786049	1.47069538836815	0.142184435529284	0.784308672870453	Junction	Caudate
chr15:43068037-43070794(-)	ENSG00000159459.11	ENSG00000159459	UBR1	-0.0484938796098916	1.66021536426868	-1.47068582811988	0.142187021073477	0.784308672870453	Junction	Caudate
chr5:662892-663108(-)				-0.33474665755295	-2.48253095094354	-1.4706366249321	0.1422003285205	0.784308672870453	Junction	Caudate
chr11:103121497-103122824(+)	ENSG00000187240.13	ENSG00000187240	DYNC2H1	-0.0715305065408619	0.94913483366472	-1.47060026995233	0.142210161670261	0.784308672870453	Junction	Caudate
chr14:74817278-74818230(+)	ENSG00000119596.17	ENSG00000119596	YLPM1	0.0406936083946345	2.52471213588046	1.47059848910929	0.142210643359043	0.784308672870453	Junction	Caudate
chr14:64801835-64802225(-)	ENSG00000070182.18	ENSG00000070182	SPTB	0.0771869097710888	2.71981696394675	1.47056240195296	0.14222040461286	0.784308672870453	Junction	Caudate
chr14:92064415-92070934(-)	ENSG00000066427.21	ENSG00000066427	ATXN3	0.0698422150916803	0.735793256652643	1.47055451637009	0.142222537661433	0.784308672870453	Junction	Caudate
chr16:68900547-68902327(+)	ENSG00000103047.7	ENSG00000103047	TANGO6	0.0674146878617467	0.638274752850325	1.47055375139626	0.142222744588011	0.784308672870453	Junction	Caudate
chr1:245607745-245609265(+)	ENSG00000162849.15	ENSG00000162849	KIF26B	0.135959399014401	-0.871383645884933	1.47051323087494	0.142233705782082	0.784308672870453	Junction	Caudate
chr2:69781575-69788053(+)	ENSG00000196975.15	ENSG00000196975	ANXA4	-0.0867054732093341	0.462372154146139	-1.47048372445958	0.142241687963402	0.784308672870453	Junction	Caudate
chr3:171709710-171713892(-)	ENSG00000075651.15	ENSG00000075651	PLD1	0.107883328340731	1.55702251717428	1.47047345271585	0.142244466793389	0.784308672870453	Junction	Caudate
chr10:32038827-32039326(-)	ENSG00000170759.10	ENSG00000170759	KIF5B	0.0635063373717251	3.79238754078016	1.47046770941381	0.142246020555605	0.784308672870453	Junction	Caudate
chr15:48851249-48855952(-)	ENSG00000185634.11	ENSG00000185634	SHC4	0.104518054900997	0.553302874380017	1.47032235367392	0.142285348675777	0.784308672870453	Junction	Caudate
chr9:92050068-92055404(-)	ENSG00000090054.13	ENSG00000090054	SPTLC1	-0.0441989605208096	2.52716381134706	-1.47030707032181	0.142289484297017	0.784308672870453	Junction	Caudate
chr18:58373270-58383245(+)	ENSG00000049759.17	ENSG00000049759	NEDD4L	0.0717674464208407	3.48765299728731	1.47028946346554	0.142294248765156	0.784308672870453	Junction	Caudate
chrX:124090765-124090853(+)	ENSG00000101972.18	ENSG00000101972	STAG2	0.0683646246502457	1.9938397695886	1.47028860882339	0.142294480037014	0.784308672870453	Junction	Caudate
chr8:58075624-58145906(+)	ENSG00000169122.11	ENSG00000169122	FAM110B	0.0844098017322741	0.854162201881504	1.47028223616871	0.142296204528963	0.784308672870453	Junction	Caudate
chr6:46668794-46670134(+)	ENSG00000153291.15	ENSG00000153291	SLC25A27	0.0533965829117406	3.17596589657085	1.47026080927858	0.142302002937044	0.784308672870453	Junction	Caudate
chr12:40048211-40092754(-)	ENSG00000151229.12	ENSG00000151229	SLC2A13	-0.105520173554497	1.95572477345178	-1.47026054607465	0.142302074164742	0.784308672870453	Junction	Caudate
chr3:138188531-138221925(+)	ENSG00000114098.17	ENSG00000114098	ARMC8	-0.155917939765183	-1.61424288833903	-1.47025487344839	0.142303609285694	0.784308672870453	Junction	Caudate
chr19:53914587-53915364(+)	ENSG00000105605.7	ENSG00000105605	CACNG7	0.060610752873423	1.68582656250548	1.47024884189339	0.142305241553614	0.784308672870453	Junction	Caudate
chr6:138694548-138696596(+)	ENSG00000225177.5	ENSG00000225177	RP11-390P2.4	-0.140441120490509	-0.576758555117769	-1.47024546761078	0.142306154713029	0.784308672870453	Junction	Caudate
chr1:200974195-200974713(-)	ENSG00000116852.14	ENSG00000116852	KIF21B	-0.139921223618295	-1.00084807176636	-1.47023680441958	0.142308499194899	0.784308672870453	Junction	Caudate
chr3:121718502-121719645(-)	ENSG00000173230.15	ENSG00000173230	GOLGB1	-0.0457269291441146	2.06541639067997	-1.4702251728138	0.142311647052758	0.784308672870453	Junction	Caudate
chr19:55240115-55240235(-)	ENSG00000105063.18	ENSG00000105063	PPP6R1	0.0566961511586156	3.77277642796843	1.47020731705586	0.142316479455421	0.784308672870453	Junction	Caudate
chrX:150598687-150614588(+)	ENSG00000171100.14	ENSG00000171100	MTM1	-0.0673704876564642	1.6366012572008	-1.47020655675118	0.142316685223694	0.784308672870453	Junction	Caudate
chrX:153769077-153769161(+)	ENSG00000198753.11	ENSG00000198753	PLXNB3	-0.106592272852802	1.85986189175826	-1.4701831322331	0.142323024929622	0.784308672870453	Junction	Caudate
chr1:24415905-24419290(+)	ENSG00000001461.16	ENSG00000001461	NIPAL3	0.0674774911244359	3.67405121599019	1.47014797682918	0.142332539938249	0.784308672870453	Junction	Caudate
chr1:1754699-1755373(-)	ENSG00000008130.15	ENSG00000008130	NADK	0.0591148026740951	1.60995483361616	1.47012012485721	0.142340078579874	0.784308672870453	Junction	Caudate
chr11:75277449-75278608(-)	ENSG00000137486.16	ENSG00000137486	ARRB1	-0.0452076375059704	4.06387288893165	-1.47011640336588	0.142341085892342	0.784308672870453	Junction	Caudate
chr3:183651277-183663457(+)	ENSG00000114796.15	ENSG00000114796	KLHL24	0.0570017280423907	4.78715931669224	1.47011525079976	0.142341397863612	0.784308672870453	Junction	Caudate
chr14:67165227-67168932(+)	ENSG00000171723.15	ENSG00000171723	GPHN	0.0523892807459417	2.17195128654056	1.47008298126161	0.142350132646942	0.784308672870453	Junction	Caudate
chr1:204140119-204141314(-)	ENSG00000143845.14	ENSG00000143845	ETNK2	0.0883992981243644	1.37701504945098	1.47005435160282	0.142357882526294	0.784308672870453	Junction	Caudate
chr8:70598012-70598133(-)	ENSG00000067167.7	ENSG00000067167	TRAM1	-0.0467498957958099	3.13572282690851	-1.47001749516147	0.142367859825851	0.784308672870453	Junction	Caudate
chr3:4676802-4680552(+)	ENSG00000150995.18	ENSG00000150995	ITPR1	0.0861258008372182	3.74229861197516	1.47001657968816	0.142368107657816	0.784308672870453	Junction	Caudate
chr17:82484951-82485496(+)	ENSG00000141562.17	ENSG00000141562	NARF	0.0464979215667728	3.12709679141897	1.47000821948734	0.142370370901382	0.784308672870453	Junction	Caudate
chr4:163545744-163585748(-)	ENSG00000145416.13	ENSG00000145416	MARCH1	0.0683344197939886	1.43097452586114	1.47000157753444	0.142372169006807	0.784308672870453	Junction	Caudate
chr10:26281088-26286344(+)	ENSG00000136750.11	ENSG00000136750	GAD2	0.100230718270418	3.9634318050887	1.46999632137494	0.142373591963496	0.784308672870453	Junction	Caudate
chr4:55853954-55858313(+)	ENSG00000090989.17	ENSG00000090989	EXOC1	0.0589400636683534	1.18580408690043	1.46998586486092	0.14237642280185	0.784308672870453	Junction	Caudate
chr2:95918043-95919732(-)	ENSG00000174501.14	ENSG00000174501	ANKRD36C	0.20364797866135	0.970740019982072	1.46998166151073	0.142377560765492	0.784308672870453	Junction	Caudate
chr14:52666496-52671629(-)	ENSG00000197930.12	ENSG00000197930	ERO1A	-0.054451143731713	1.95692311025575	-1.46996283336456	0.142382658153622	0.784308672870453	Junction	Caudate
chr15:83565207-83568535(+)	ENSG00000140600.16	ENSG00000140600	SH3GL3	0.0718152536991338	2.50005960260523	1.46994698325926	0.142386949398819	0.784308672870453	Junction	Caudate
chr5:37165672-37167046(-)	ENSG00000197603.13	ENSG00000197603	C5orf42	-0.0627889774578686	1.89349223664601	-1.46992799543091	0.142392090279956	0.784308672870453	Junction	Caudate
chr1:185099963-185100199(+)	ENSG00000121481.10	ENSG00000121481	RNF2	0.0694418642780571	0.723942577914603	1.46991289077327	0.142396179909799	0.784308672870453	Junction	Caudate
chr11:58550147-58551064(-)	ENSG00000110031.12	ENSG00000110031	LPXN	0.0861111615333775	0.416812676901161	1.46987917570517	0.142405308688785	0.784308672870453	Junction	Caudate
chr15:64848743-64854920(+)	ENSG00000249240.2	ENSG00000249240	AC069368.3	-0.0651741540260274	2.24679390400539	-1.46987748953416	0.142405765252649	0.784308672870453	Junction	Caudate
chr17:74203711-74203917(+)	ENSG00000172809.12	ENSG00000172809	RPL38	-0.0571536213744316	3.51260604099959	-1.4698762610461	0.14240609789059	0.784308672870453	Junction	Caudate
chr2:233327198-233328477(+)	ENSG00000130561.16	ENSG00000130561	SAG	0.15101705820341	-1.02262316939944	1.46986752956604	0.142408462132333	0.784308672870453	Junction	Caudate
chr22:41621411-41621989(+)	ENSG00000196419.12	ENSG00000196419	XRCC6	0.233809526977858	-1.50422102363596	1.46984205717061	0.142415359520806	0.784308672870453	Junction	Caudate
chr2:87720022-87722300(+)	ENSG00000234231.3	ENSG00000234231	AC093616.4	0.222971178967172	-0.430004361561792	1.46981623535357	0.142422351788095	0.784308672870453	Junction	Caudate
chr4:103044997-103047050(-)	ENSG00000164038.14	ENSG00000164038	SLC9B2	0.0772957210634798	0.427521238465449	1.46978026637099	0.142432092238474	0.784308672870453	Junction	Caudate
chr15:63658719-63659735(-)	ENSG00000103657.13	ENSG00000103657	HERC1	0.0528160428108219	2.59615629830147	1.46960095041495	0.142480658908304	0.784308672870453	Junction	Caudate
chr9:2523158-2525537(-)	ENSG00000236404.8	ENSG00000236404	VLDLR-AS1	0.0852597357905506	1.061867587082	1.46957723255479	0.142487083706543	0.784308672870453	Junction	Caudate
chr9:128845412-128847432(-)	ENSG00000171097.13	ENSG00000171097	KYAT1	0.174882095123198	-1.66642174925997	1.46957678107143	0.142487206008505	0.784308672870453	Junction	Caudate
chr5:69168344-69171269(+)	ENSG00000134057.14	ENSG00000134057	CCNB1	0.0861645861062493	0.178402337064143	1.46952745872294	0.142500567386897	0.784308672870453	Junction	Caudate
chr3:183663643-183664920(+)	ENSG00000114796.15	ENSG00000114796	KLHL24	0.0539065517976152	4.78912257768752	1.46949626147032	0.142509019192184	0.784308672870453	Junction	Caudate
chr8:103051145-103052730(+)	ENSG00000155097.11	ENSG00000155097	ATP6V1C1	0.0447235672161258	3.66407809879024	1.46947046594229	0.142516007880756	0.784308672870453	Junction	Caudate
chr10:120900138-120901035(+)	ENSG00000120008.15	ENSG00000120008	WDR11	0.0542003586298708	1.69183168445236	1.46946659858779	0.142517055671812	0.784308672870453	Junction	Caudate
chr22:49961235-49961317(+)	ENSG00000198355.4	ENSG00000198355	PIM3	0.139821108973522	-0.0158418202191616	1.46946634459747	0.142517124486187	0.784308672870453	Junction	Caudate
chr5:137662032-137677544(-)	ENSG00000146021.14	ENSG00000146021	KLHL3	0.0600694171687187	1.49861437071714	1.46946257844888	0.142518144863382	0.784308672870453	Junction	Caudate
chr6:136372650-136377754(-)	ENSG00000135525.18	ENSG00000135525	MAP7	0.0892185476448323	0.779900650996935	1.46945714496102	0.142519616989173	0.784308672870453	Junction	Caudate
chr17:29391025-29451454(+)	ENSG00000160551.10	ENSG00000160551	TAOK1	0.0530533155866381	2.002611270639	1.46945367188777	0.142520557974811	0.784308672870453	Junction	Caudate
chr11:65209388-65209848(+)	ENSG00000014216.15	ENSG00000014216	CAPN1	0.0450825062113713	2.54106951047159	1.46944159590643	0.142523829847777	0.784308672870453	Junction	Caudate
chr11:46079167-46084165(-)	ENSG00000135365.15	ENSG00000135365	PHF21A	-0.0495041327155918	5.06931237686952	-1.4694329450758	0.14252617374413	0.784308672870453	Junction	Caudate
chr2:151410528-151411259(+)	ENSG00000080345.17	ENSG00000080345	RIF1	0.0494432411308076	2.00743552812618	1.46941935707958	0.142529855399106	0.784308672870453	Junction	Caudate
chr1:186360365-186360764(-)	ENSG00000047410.13	ENSG00000047410	TPR	-0.043545840786631	2.97557552482111	-1.46941925529698	0.142529882977285	0.784308672870453	Junction	Caudate
chr4:44311728-44323585(-)				-0.163406994774223	-1.30778545129672	-1.46941238726191	0.142531743893179	0.784308672870453	Junction	Caudate
chr11:26443837-26463029(+)	ENSG00000134343.12	ENSG00000134343	ANO3	0.10450020376495	0.634582871761843	1.46934745478366	0.142549338479569	0.784308672870453	Junction	Caudate
chr7:156762199-156763107(-)	ENSG00000105983.19	ENSG00000105983	LMBR1	-0.0434827424375607	3.59467988622976	-1.46930568064873	0.142560658794095	0.784308672870453	Junction	Caudate
chr17:82193831-82193981(-)	ENSG00000176155.18	ENSG00000176155	CCDC57	0.111649942355133	-0.326659065267964	1.46930174246999	0.14256172603139	0.784308672870453	Junction	Caudate
chr5:94912977-94940083(-)	ENSG00000175471.19	ENSG00000175471	MCTP1	0.101597465625571	2.98141230574487	1.46929177230853	0.142564427949523	0.784308672870453	Junction	Caudate
chr11:65619933-65620338(+)	ENSG00000197136.4	ENSG00000197136	PCNX3	-0.0871116959331308	0.28708329711326	-1.4692776187217	0.142568263645542	0.784308672870453	Junction	Caudate
chr10:106620562-106629201(-)	ENSG00000108018.15	ENSG00000108018	SORCS1	0.101079982633662	1.22637408728042	1.4692680230865	0.142570864158078	0.784308672870453	Junction	Caudate
chr10:24438480-24473227(+)	ENSG00000120549.17	ENSG00000120549	KIAA1217	0.103081686336569	0.368071408951759	1.46925519945864	0.142574339545786	0.784308672870453	Junction	Caudate
chr2:9854422-9868275(+)	ENSG00000115750.16	ENSG00000115750	TAF1B	-0.0750001827577419	0.34713782476988	-1.46921004965043	0.142586576313194	0.784308672870453	Junction	Caudate
chr14:21400308-21400412(-)	ENSG00000100888.12	ENSG00000100888	CHD8	0.0437075930622874	2.26457134884935	1.46920649414563	0.14258753998146	0.784308672870453	Junction	Caudate
chr15:42389097-42389952(+)	ENSG00000258461.5	ENSG00000258461	RP11-164J13.1	0.168723000925555	-1.39272446686563	1.46919225734526	0.142591398711028	0.784308672870453	Junction	Caudate
chr9:110389588-110400853(-)	ENSG00000165124.17	ENSG00000165124	SVEP1	0.156006770377136	-0.461450446143493	1.46918061204446	0.142594555102715	0.784308672870453	Junction	Caudate
chr12:112200799-112203635(-)	ENSG00000173064.11	ENSG00000173064	HECTD4	0.0595195471126719	2.62895390226077	1.46916865461951	0.142597796149885	0.784308672870453	Junction	Caudate
chr16:281926-282024(+)	ENSG00000242173.8	ENSG00000242173	ARHGDIG	0.0677212145405037	2.32239426792701	1.46913772818267	0.142606178990601	0.784308672870453	Junction	Caudate
chr2:218530041-218534608(-)	ENSG00000135913.10	ENSG00000135913	USP37	-0.0461539070806349	1.90632289558891	-1.46912735314461	0.142608991306899	0.784308672870453	Junction	Caudate
chr6:29889501-29928224(+)				-0.386694439868435	-2.59516504848012	-1.46911867531643	0.142611343600744	0.784308672870453	Junction	Caudate
chr6:7593848-7594098(+)	ENSG00000168566.12	ENSG00000168566	SNRNP48	0.0877994713887104	0.130619131228267	1.46911422983349	0.142612548646803	0.784308672870453	Junction	Caudate
chr11:67245459-67245984(+)	ENSG00000173120.14	ENSG00000173120	KDM2A	0.0511953909370315	2.12605972557395	1.46907522052159	0.142623123316488	0.784308672870453	Junction	Caudate
chr1:152215169-152217286(+)				0.272446242284944	-2.27133580317381	1.46907046522619	0.142624412426381	0.784308672870453	Junction	Caudate
chr12:106363903-106366515(+)	ENSG00000013503.9	ENSG00000013503	POLR3B	0.0819038815020458	0.496771373609854	1.46906968883408	0.142624622898858	0.784308672870453	Junction	Caudate
chrX:63517083-63560831(-)	ENSG00000235437.7	ENSG00000235437	LINC01278	0.114939080789844	-0.467601587501802	1.46906475682163	0.142625959925863	0.784308672870453	Junction	Caudate
chr8:20255316-20303739(-)	ENSG00000061337.15	ENSG00000061337	LZTS1	0.109160605124211	1.02809201003857	1.46905302906587	0.142629139260395	0.784308672870453	Junction	Caudate
chr12:68709310-68710004(+)	ENSG00000111581.9	ENSG00000111581	NUP107	0.0712049399367788	0.624646782570932	1.46904964940904	0.142630055478191	0.784308672870453	Junction	Caudate
chr5:69875320-69914157(+)	ENSG00000198237.8	ENSG00000198237		0.164955361352796	-0.305787683340896	1.46904746034554	0.142630648931082	0.784308672870453	Junction	Caudate
chr15:42783636-42794643(-)	ENSG00000128881.16	ENSG00000128881	TTBK2	-0.0438700033821519	2.51383449405437	-1.46904244952689	0.142632007366091	0.784308672870453	Junction	Caudate
chr15:25187906-25189740(+)	ENSG00000224078.12	ENSG00000224078	SNHG14	-0.277527949435115	-2.3889761579619	-1.46903750123687	0.142633348859347	0.784308672870453	Junction	Caudate
chr2:2837007-2838148(-)	ENSG00000237720.1	ENSG00000237720	AC011995.1	-0.103384593540351	3.54207488299953	-1.46901252921237	0.142640118983238	0.784308672870453	Junction	Caudate
chr15:65162646-65164028(-)	ENSG00000166855.9	ENSG00000166855	CLPX	-0.0468088683640674	2.32334406099435	-1.46899164432003	0.142645781241697	0.784308672870453	Junction	Caudate
chr1:25448935-25454258(+)	ENSG00000204178.9	ENSG00000204178	TMEM57	-0.0521761362453963	1.79880881549564	-1.46897027978598	0.142651573718604	0.784308672870453	Junction	Caudate
chr17:20156237-20204332(+)	ENSG00000128487.16	ENSG00000128487	SPECC1	0.113374734619223	1.01122413130084	1.4689671844595	0.142652412956578	0.784308672870453	Junction	Caudate
chr12:120516789-120522213(-)	ENSG00000110871.14	ENSG00000110871	COQ5	0.051961823524322	1.78218040483988	1.46895621723454	0.142655386538371	0.784308672870453	Junction	Caudate
chr4:20724889-20727284(+)	ENSG00000163138.18	ENSG00000163138	PACRGL	-0.155525274579028	-1.23985027779887	-1.46892811019305	0.142663007516206	0.784308672870453	Junction	Caudate
chr9:137010372-137010619(-)	ENSG00000107331.16	ENSG00000107331	ABCA2	0.0709171021161506	4.43767442876355	1.46892335452434	0.142664297005108	0.784308672870453	Junction	Caudate
chr16:22478822-22478975(+)	ENSG00000237296.9	ENSG00000237296	SMG1P1	-0.0754100662558982	2.16264250094567	-1.46887837545248	0.142676493423702	0.784308672870453	Junction	Caudate
chr2:32733924-32736693(+)	ENSG00000018699.11	ENSG00000018699	TTC27	0.117440458092173	-0.781632031897649	1.46882730178631	0.142690343412169	0.784308672870453	Junction	Caudate
chr1:150343453-150344161(+)	ENSG00000117360.12	ENSG00000117360	PRPF3	-0.0453179637415051	2.27800888465608	-1.46879558520473	0.142698944731644	0.784308672870453	Junction	Caudate
chrX:53680187-53686165(-)	ENSG00000086758.15	ENSG00000086758	HUWE1	0.0799422273417883	0.658104738109211	1.46877735720033	0.142703888222248	0.784308672870453	Junction	Caudate
chr6:154422984-154428127(-)	ENSG00000153721.18	ENSG00000153721	CNKSR3	0.0813528365864758	0.824967537606577	1.46876370560477	0.142707590663187	0.784308672870453	Junction	Caudate
chr17:81385175-81385291(-)				0.181550719328195	-1.04749874082154	1.46875355899959	0.142710342565762	0.784308672870453	Junction	Caudate
chr2:108775937-108777129(+)	ENSG00000153201.15	ENSG00000153201	RANBP2	0.0481906457074358	2.56058402688727	1.46875291203883	0.142710518032042	0.784308672870453	Junction	Caudate
chr2:55637600-55640626(-)	ENSG00000138035.14	ENSG00000138035	PNPT1	0.0563186902971521	1.90390777924477	1.46875109860076	0.142711009866823	0.784308672870453	Junction	Caudate
chr20:46036796-46037254(+)	ENSG00000124140.13	ENSG00000124140	SLC12A5	0.0984502124324267	3.70639075374994	1.46874140359935	0.142713639335757	0.784308672870453	Junction	Caudate
chr1:21258840-21260270(-)	ENSG00000117298.14	ENSG00000117298	ECE1	-0.0715096340456868	1.19951747130146	-1.46873042853937	0.142716616025993	0.784308672870453	Junction	Caudate
chr19:49625201-49625460(+)	ENSG00000126464.13	ENSG00000126464	PRR12	0.0763552158055099	0.972220554877712	1.46872257105162	0.142718747187882	0.784308672870453	Junction	Caudate
chr1:34885064-34885477(-)	ENSG00000116544.11	ENSG00000116544	DLGAP3	0.097850546054412	3.32043999860357	1.46871216157621	0.142721570555186	0.784308672870453	Junction	Caudate
chr13:27251657-27253764(+)	ENSG00000122026.10	ENSG00000122026	RPL21	0.134151486358752	-0.15884411807061	1.46869887663491	0.142725173899077	0.784308672870453	Junction	Caudate
chr5:139822006-139822725(+)	ENSG00000146005.3	ENSG00000146005	PSD2	-0.0681101261519485	3.75146225549286	-1.46867944675128	0.142730444093946	0.784308672870453	Junction	Caudate
chr6:33723188-33725440(-)	ENSG00000161896.11	ENSG00000161896	IP6K3	-0.206757480747128	-1.87128644126599	-1.46867547094101	0.142731522518006	0.784308672870453	Junction	Caudate
chr2:97580569-97584943(-)	ENSG00000196912.12	ENSG00000196912	ANKRD36B	-0.0820262178042011	1.38894903428671	-1.46866747724946	0.142733690796734	0.784308672870453	Junction	Caudate
chr17:46335595-46337295(+)	ENSG00000176681.14	ENSG00000176681	LRRC37A	0.21760492383141	-0.981052343161713	1.46866468001204	0.142734449549842	0.784308672870453	Junction	Caudate
chr8:55950558-55950680(+)	ENSG00000254087.7	ENSG00000254087	LYN	-0.120398563112524	-0.216875545835947	-1.4686644861018	0.142734502148281	0.784308672870453	Junction	Caudate
chr2:186694412-186740227(+)	ENSG00000144369.12	ENSG00000144369	FAM171B	-0.0573505205588629	4.21688312727	-1.46863295803486	0.142743054381501	0.784308672870453	Junction	Caudate
chr1:184598462-184619517(+)	ENSG00000116667.12	ENSG00000116667	C1orf21	-0.0519998480693618	2.65699566844136	-1.46862735956436	0.142744573051421	0.784308672870453	Junction	Caudate
chr1:228147545-228147614(+)	ENSG00000143774.16	ENSG00000143774	GUK1	-0.048499233442276	6.04683289801514	-1.46861605725762	0.142747639011247	0.784308672870453	Junction	Caudate
chr20:35630796-35630900(-)	ENSG00000214078.12	ENSG00000214078	CPNE1	0.0646165795384186	1.65063157388041	1.46857998948579	0.142757423401037	0.784335268824441	Junction	Caudate
chr11:95778958-95779077(-)	ENSG00000077458.12	ENSG00000077458	FAM76B	-0.13983370368282	-1.484539736678	-1.46851755938934	0.142774360528486	0.784357861558963	Junction	Caudate
chr14:74907531-74908849(-)	ENSG00000198208.11	ENSG00000198208	RPS6KL1	0.0799504560584503	0.390290406955618	1.46849796343515	0.142779677180609	0.784357861558963	Junction	Caudate
chr1:146879877-146881300(+)	ENSG00000276975.2	ENSG00000276975	HYDIN2	-0.0931568204529114	0.575421286615845	-1.46849726611071	0.14277986637714	0.784357861558963	Junction	Caudate
chr1:11122127-11124497(-)	ENSG00000198793.12	ENSG00000198793	MTOR	-0.0444745500417824	2.97073042727651	-1.46849194046597	0.142781311325703	0.784357861558963	Junction	Caudate
chr6:110413467-110415466(-)	ENSG00000203797.9	ENSG00000203797	DDO	0.100643476012599	0.313481523228953	1.46845207922542	0.142792126795104	0.784390115163714	Junction	Caudate
chr1:12288314-12290997(+)	ENSG00000048707.13	ENSG00000048707	VPS13D	0.0392590919031519	2.41844021442377	1.46841797676757	0.142801380246708	0.784413786307741	Junction	Caudate
chr8:125050666-125055590(-)	ENSG00000164961.15	ENSG00000164961	KIAA0196	0.0558939232653545	1.66733277242326	1.4683729167599	0.142813607657572	0.784414511977787	Junction	Caudate
chr7:135398227-135410514(-)	ENSG00000080802.18	ENSG00000080802	CNOT4	-0.103957506007678	-0.413864582063661	-1.46834170854012	0.142822076742469	0.784414511977787	Junction	Caudate
chr11:108094988-108095529(+)	ENSG00000166266.13	ENSG00000166266	CUL5	0.0428423390627954	2.40756428518797	1.46833639335592	0.142823519181353	0.784414511977787	Junction	Caudate
chr4:3249543-3253206(+)	ENSG00000188981.10	ENSG00000188981	MSANTD1	0.130449375214387	-0.785102604631297	1.46831822178371	0.142828450681746	0.784414511977787	Junction	Caudate
chr5:126561125-126568258(-)	ENSG00000164904.16	ENSG00000164904	ALDH7A1	-0.0578961306661993	4.3649933037659	-1.46830910854641	0.142830923931193	0.784414511977787	Junction	Caudate
chr4:118510031-118513536(+)	ENSG00000154608.14	ENSG00000154608	CEP170P1	0.426962655243048	-2.62888796088056	1.46829710141103	0.142834182608551	0.784414511977787	Junction	Caudate
chr1:31698607-31699812(-)	ENSG00000084636.17	ENSG00000084636	COL16A1	0.105927758349648	-0.0037809518182636	1.46826902286597	0.142841803210873	0.784414511977787	Junction	Caudate
chr1:15943896-15944299(-)	ENSG00000116809.11	ENSG00000116809	ZBTB17	0.0701234859787919	0.73251126344238	1.46822797984523	0.142852942974822	0.784414511977787	Junction	Caudate
chr7:74105981-74106076(+)	ENSG00000106683.14	ENSG00000106683	LIMK1	-0.055357869413955	1.90916526338802	-1.46822266332749	0.14285438601584	0.784414511977787	Junction	Caudate
chr11:68892994-68893402(-)	ENSG00000197345.12	ENSG00000197345	MRPL21	0.0646306847597513	2.69544960627347	1.46822007048631	0.142855089784361	0.784414511977787	Junction	Caudate
chr3:128906250-128908184(+)	ENSG00000177646.18	ENSG00000177646	ACAD9	0.0564418891210638	1.59015597388932	1.46818707700196	0.142864045358152	0.784414511977787	Junction	Caudate
chr11:27385469-27391093(-)	ENSG00000205213.13	ENSG00000205213	LGR4	-0.0657541683224461	1.48803028230206	-1.46814142182489	0.142876438467039	0.784414511977787	Junction	Caudate
chr11:61950428-61951770(+)	ENSG00000167995.15	ENSG00000167995	BEST1	-0.106093580772149	1.01272569129282	-1.46812941549309	0.142879697726262	0.784414511977787	Junction	Caudate
chr12:6915918-6916416(+)	ENSG00000111674.8	ENSG00000111674	ENO2	0.0713444347717351	5.35568742503774	1.46811818925405	0.142882745271999	0.784414511977787	Junction	Caudate
chr21:7755119-7758104(+)	ENSG00000273590.4	ENSG00000273590	SMIM11B	0.0950228369087191	0.805981053380132	1.46809862733326	0.142888055794202	0.784414511977787	Junction	Caudate
chr12:104287110-104288930(+)	ENSG00000198431.15	ENSG00000198431	TXNRD1	-0.078779510079526	1.36838952086945	-1.46808812077028	0.142890908099168	0.784414511977787	Junction	Caudate
chr1:240800722-240801454(-)	ENSG00000182901.16	ENSG00000182901	RGS7	0.144995980047095	-1.12002591218724	1.46807584183655	0.142894241620113	0.784414511977787	Junction	Caudate
chr17:5542028-5553385(-)	ENSG00000091592.15	ENSG00000091592	NLRP1	0.17743973998898	-1.58586473504444	1.46807363088836	0.142894841861175	0.784414511977787	Junction	Caudate
chr8:73991555-74004795(+)	ENSG00000154589.6	ENSG00000154589	LY96	-0.174533098210036	-1.25982579970856	-1.46806970985338	0.142895906371319	0.784414511977787	Junction	Caudate
chr1:231818518-231958827(+)	ENSG00000162946.20	ENSG00000162946	DISC1	0.162620985857606	-0.861105416188783	1.46804495786845	0.142902626355217	0.784414511977787	Junction	Caudate
chr7:96035753-96039276(+)	ENSG00000158560.14	ENSG00000158560	DYNC1I1	0.0684304397388414	3.60075319587255	1.46802863192997	0.142907058862033	0.784414511977787	Junction	Caudate
chr20:63695222-63695327(+)	ENSG00000258366.7	ENSG00000258366	RTEL1	-0.092866887257332	0.408527864646277	-1.46800366626943	0.142913837265907	0.784414511977787	Junction	Caudate
chr9:121860444-121870496(-)	ENSG00000175764.14	ENSG00000175764	TTLL11	0.0607167711372239	2.07451175557363	1.46797568822886	0.142921433852681	0.784414511977787	Junction	Caudate
chr8:60837013-60837667(+)	ENSG00000171316.11	ENSG00000171316	CHD7	0.0757678624370905	1.33441695240939	1.46795310199705	0.142927566684557	0.784414511977787	Junction	Caudate
chr3:11309062-11313303(+)	ENSG00000197548.12	ENSG00000197548	ATG7	-0.0634129127860939	0.767383166480474	-1.46794353941628	0.142930163269961	0.784414511977787	Junction	Caudate
chr3:97484060-97532357(+)	ENSG00000080224.17	ENSG00000080224	EPHA6	0.0608399901591856	2.46811004878941	1.46793890944972	0.142931420485849	0.784414511977787	Junction	Caudate
chr7:32957795-32974616(+)	ENSG00000122642.10	ENSG00000122642	FKBP9	-0.0681092705330598	1.04108798433384	-1.46790268451139	0.142941257258751	0.784414511977787	Junction	Caudate
chr2:113438023-113441350(+)	ENSG00000136682.14	ENSG00000136682	CBWD2	0.0693968065483939	1.83738967994209	1.46789913514665	0.142942221106111	0.784414511977787	Junction	Caudate
chr16:16359605-16359959(+)	ENSG00000227827.3	ENSG00000227827	RP11-958N24.2	0.269378336421195	-1.60444402113903	1.46788928018794	0.142944897294609	0.784414511977787	Junction	Caudate
chr12:7068531-7069854(+)	ENSG00000182326.14	ENSG00000182326	C1S	-0.111067225229159	0.339808637712427	-1.46782862900105	0.142961368432463	0.784450337374011	Junction	Caudate
chr5:123573542-123575728(+)	ENSG00000151292.17	ENSG00000151292	CSNK1G3	-0.0462066450334707	2.38444407565094	-1.46778902630133	0.14297212418869	0.784450337374011	Junction	Caudate
chr6:61678948-61680886(-)	ENSG00000250686.2	ENSG00000250686	RP1-240B8.3	-0.0643881748436542	4.45896237871942	-1.46777684823874	0.142975431772173	0.784450337374011	Junction	Caudate
chr2:227535026-227536624(+)	ENSG00000173744.17	ENSG00000173744	AGFG1	0.0397574027696422	2.69555422622527	1.46776902232147	0.142977557336352	0.784450337374011	Junction	Caudate
chr2:178383278-178384038(+)	ENSG00000079156.16	ENSG00000079156	OSBPL6	0.0647018300409686	0.96155223673956	1.46773851967579	0.142985842262847	0.784450337374011	Junction	Caudate
chr2:165494929-165517872(+)	ENSG00000178662.15	ENSG00000178662	CSRNP3	0.076657863554943	2.62453745208827	1.46770540386957	0.142994837377401	0.784450337374011	Junction	Caudate
chr1:51288956-51290004(-)	ENSG00000085831.15	ENSG00000085831	TTC39A	-0.118605659536242	-0.418094990286369	-1.46768862139944	0.142999396099357	0.784450337374011	Junction	Caudate
chr10:124412201-124418872(-)	ENSG00000065154.11	ENSG00000065154	OAT	0.0450962876179906	4.51285988740744	1.46768818788548	0.14299951385881	0.784450337374011	Junction	Caudate
chr5:82305482-82310156(+)	ENSG00000205464.11	ENSG00000205464	ATP6AP1L	-0.1423915487224	-1.37589847204655	-1.46763696835877	0.143013427623901	0.784450337374011	Junction	Caudate
chr1:234607853-234608446(-)	ENSG00000168264.10	ENSG00000168264	IRF2BP2	0.0656392454276358	2.43656945862051	1.46762613372112	0.143016370982757	0.784450337374011	Junction	Caudate
chr15:32597973-32598067(+)	ENSG00000232653.8	ENSG00000232653	GOLGA8N	-0.334038075800122	-2.91015129860485	-1.46762242522229	0.143017378451524	0.784450337374011	Junction	Caudate
chr4:10087941-10088292(-)	ENSG00000071127.16	ENSG00000071127	WDR1	-0.0617739003993022	2.51992376326254	-1.46761655628417	0.143018972846869	0.784450337374011	Junction	Caudate
chr22:18161936-18167254(+)	ENSG00000184979.9	ENSG00000184979	USP18	-0.151340563468332	-1.43625410353073	-1.46758783198418	0.143026776481607	0.784450337374011	Junction	Caudate
chr14:73921106-73922065(+)	ENSG00000258653.3	ENSG00000258653	RP5-1021I20.4	-0.0866346832728726	0.683971411606718	-1.46755346171129	0.143036114409318	0.784450337374011	Junction	Caudate
chr2:115814988-115815674(+)	ENSG00000175497.16	ENSG00000175497	DPP10	0.0697869964850664	1.59897968345653	1.46754132552935	0.143039411754264	0.784450337374011	Junction	Caudate
chr12:6769675-6769920(+)	ENSG00000159335.15	ENSG00000159335	PTMS	0.0683339343638695	4.00236631836081	1.46747616357158	0.143057116960408	0.784450337374011	Junction	Caudate
chr11:62881448-62881892(+)	ENSG00000168003.16	ENSG00000168003	SLC3A2	-0.0696980698082743	2.47190590017943	-1.46744051046287	0.143066805008758	0.784450337374011	Junction	Caudate
chr8:102272773-102275514(-)	ENSG00000104517.12	ENSG00000104517	UBR5	-0.122800181732272	-0.992105849488881	-1.46743950077219	0.143067079380192	0.784450337374011	Junction	Caudate
chr6:147314332-147314595(+)	ENSG00000164506.14	ENSG00000164506	STXBP5	0.0578289365396066	1.8848481439853	1.46743922441996	0.143067154475694	0.784450337374011	Junction	Caudate
chr3:124817711-124819738(-)	ENSG00000082781.11	ENSG00000082781	ITGB5	-0.0658227306372203	1.91217363802641	-1.46743111873008	0.143069357116078	0.784450337374011	Junction	Caudate
chr16:27750307-27751718(+)	ENSG00000047578.12	ENSG00000047578	KIAA0556	-0.0704973974010348	0.596598098524754	-1.46740733833377	0.143075819352348	0.784450337374011	Junction	Caudate
chr1:35917728-35918321(+)	ENSG00000092847.11	ENSG00000092847	AGO1	-0.0480431132794156	2.06362734290823	-1.46735734032465	0.143089406862924	0.784450337374011	Junction	Caudate
chr5:132609210-132609282(+)	ENSG00000113522.13	ENSG00000113522	RAD50	0.0484092511030778	2.47658263715369	1.46730720273721	0.143103033303553	0.784450337374011	Junction	Caudate
chr17:29510993-29517452(+)	ENSG00000160551.10	ENSG00000160551	TAOK1	0.0350968555160513	4.01085365555836	1.46728410958146	0.143109309919335	0.784450337374011	Junction	Caudate
chr9:93107817-93110567(+)	ENSG00000165233.17	ENSG00000165233	CARD19	0.123133942693154	-0.482932051208316	1.46725599023828	0.143116952916543	0.784450337374011	Junction	Caudate
chr18:21768753-21778102(+)	ENSG00000101752.11	ENSG00000101752	MIB1	-0.179396825715633	-1.44379460610414	-1.46725097415066	0.143118316350699	0.784450337374011	Junction	Caudate
chr6:150809288-150809380(+)	ENSG00000120278.15	ENSG00000120278	PLEKHG1	-0.101420812696661	0.2977939945343	-1.46721896931689	0.143127015892736	0.784450337374011	Junction	Caudate
chr15:57197826-57231151(+)	ENSG00000140262.17	ENSG00000140262	TCF12	0.0536082703970931	2.82113824335667	1.46717167139036	0.143139873143337	0.784450337374011	Junction	Caudate
chr10:114302485-114304718(-)	ENSG00000169129.14	ENSG00000169129	AFAP1L2	-0.0727630168424832	0.961938323850485	-1.46716723060666	0.143141080351219	0.784450337374011	Junction	Caudate
chr10:32686081-32689052(+)	ENSG00000150076.23	ENSG00000150076	AL356053.1	-0.114717452930604	-0.592611054290214	-1.46716248166519	0.143142371339135	0.784450337374011	Junction	Caudate
chr14:95194597-95196497(-)	ENSG00000165959.11	ENSG00000165959	CLMN	0.103516913953358	1.72739185745644	1.4671547786234	0.143144465410943	0.784450337374011	Junction	Caudate
chr2:241572883-241572922(+)				0.218355909450699	-1.36341167641538	1.46713638228428	0.143149466550952	0.784450337374011	Junction	Caudate
chr2:173182956-173187557(+)	ENSG00000091436.16	ENSG00000091436	AC013461.1	-0.0709273850114001	1.08936762375888	-1.46711515119763	0.14315523849904	0.784450337374011	Junction	Caudate
chr19:58353475-58353713(+)	ENSG00000268895.5	ENSG00000268895	A1BG-AS1	0.138228775027297	-1.26323582160775	1.4671076000945	0.143157291408226	0.784450337374011	Junction	Caudate
chr15:55317868-55318906(-)	ENSG00000225973.3	ENSG00000225973	PIGBOS1	0.149885024446445	-1.36232841154544	1.46709695356246	0.14316018590641	0.784450337374011	Junction	Caudate
chr20:18393812-18394253(-)	ENSG00000089091.16	ENSG00000089091	DZANK1	0.114265142697084	-0.756643026655024	1.46708434735385	0.143163613244851	0.784450337374011	Junction	Caudate
chr3:197932303-197938547(-)	ENSG00000114473.13	ENSG00000114473	IQCG	-0.104458638078886	1.24656071011562	-1.46708344510535	0.143163858547908	0.784450337374011	Junction	Caudate
chr22:30286099-30286262(-)	ENSG00000239282.7	ENSG00000239282	GATSL3	-0.12992237636221	-0.704624292777252	-1.46708092272664	0.143164544333209	0.784450337374011	Junction	Caudate
chr7:129467451-129470648(+)	ENSG00000128578.9	ENSG00000128578	STRIP2	0.0825990527818607	4.6108280695971	1.46703271914557	0.143177650427739	0.784450337374011	Junction	Caudate
chr19:51966215-51968577(-)	ENSG00000256683.6	ENSG00000256683	ZNF350	-0.0709645314974984	0.610868378879061	-1.46702658121776	0.14317931933817	0.784450337374011	Junction	Caudate
chr20:17988299-17989938(+)	ENSG00000125871.13	ENSG00000125871	MGME1	-0.0999967880728091	-0.259925120567376	-1.46696772487234	0.143195323214545	0.784450337374011	Junction	Caudate
chr1:150226796-150229071(-)	ENSG00000143401.14	ENSG00000143401	ANP32E	-0.0650458553984194	3.03257600459124	-1.46696548607693	0.143195932002019	0.784450337374011	Junction	Caudate
chr2:127720354-127721835(-)	ENSG00000136709.11	ENSG00000136709	WDR33	-0.0634266740912351	0.994815011123194	-1.46696095500682	0.143197164125497	0.784450337374011	Junction	Caudate
chr3:197085757-197090911(-)	ENSG00000075711.20	ENSG00000075711	DLG1	0.0400208374372594	4.50696869057596	1.46695817796922	0.143197919282984	0.784450337374011	Junction	Caudate
chr6:41079165-41080813(+)	ENSG00000001167.14	ENSG00000001167	NFYA	0.0950579011209205	-0.0064643764175179	1.46694981922519	0.143200192287687	0.784450337374011	Junction	Caudate
chr10:45828081-45831393(-)	ENSG00000188234.13	ENSG00000188234	AGAP4	0.119073282427919	-0.173602150750142	1.46692065812642	0.143208122322771	0.784450337374011	Junction	Caudate
chr2:169807072-169808481(+)	ENSG00000138385.15	ENSG00000138385	SSB	-0.0363329741803067	3.73961237228111	-1.46691743638251	0.143208998460789	0.784450337374011	Junction	Caudate
chr7:105167465-105168007(-)	ENSG00000135250.16	ENSG00000135250	SRPK2	0.0360464112681885	3.7546022213112	1.4668992607791	0.143213941307511	0.784450337374011	Junction	Caudate
chr6:125276244-125277101(-)	ENSG00000111906.17	ENSG00000111906	HDDC2	-0.0436427815714858	3.95419809261377	-1.46687629674216	0.143220186554341	0.784450337374011	Junction	Caudate
chr5:131744691-131796829(-)	ENSG00000273217.1	ENSG00000273217	CTC-432M15.3	0.0589049721499822	1.74763625088489	1.46685283069226	0.14322656854415	0.784450337374011	Junction	Caudate
chr1:227732677-227732880(-)	ENSG00000081692.12	ENSG00000081692	JMJD4	-0.0826941443190616	0.174091078077855	-1.46681548220875	0.143236726548691	0.784450337374011	Junction	Caudate
chr9:107302115-107306378(+)	ENSG00000119318.12	ENSG00000119318	RAD23B	-0.0328711981268848	3.96858030618653	-1.46681486658571	0.143236893989901	0.784450337374011	Junction	Caudate
chr3:4639471-4642092(+)	ENSG00000150995.18	ENSG00000150995	ITPR1	0.0827446217620789	3.89729676624889	1.46681428714385	0.143237051590452	0.784450337374011	Junction	Caudate
chr8:140764291-140769574(-)	ENSG00000169398.19	ENSG00000169398	PTK2	0.0419261079271065	2.51995124093755	1.46679445121518	0.143242446782238	0.784450337374011	Junction	Caudate
chr17:59683263-59683386(+)	ENSG00000141367.11	ENSG00000141367	CLTC	0.0357116157114093	4.97394933576135	1.46677912463811	0.143246615578679	0.784450337374011	Junction	Caudate
chr3:57235665-57237491(+)	ENSG00000157500.10	ENSG00000157500	APPL1	0.0540652141498683	1.69358274421779	1.46677672255728	0.143247268948036	0.784450337374011	Junction	Caudate
chr21:39258673-39264459(-)	ENSG00000185658.13	ENSG00000185658	BRWD1	0.041959149962027	2.57386659025219	1.46676742417508	0.143249798142691	0.784450337374011	Junction	Caudate
chr5:78020790-78034360(-)	ENSG00000132842.13	ENSG00000132842	AP3B1	-0.0533536855928273	1.96396032486964	-1.46673894433448	0.143257544979599	0.784450337374011	Junction	Caudate
chr1:11128127-11128453(-)	ENSG00000198793.12	ENSG00000198793	MTOR	-0.0464315029076328	2.94622128212144	-1.46673662702004	0.14325817532938	0.784450337374011	Junction	Caudate
chr10:11956524-11959170(-)	ENSG00000151461.19	ENSG00000151461	UPF2	0.059360598854104	1.31772584035235	1.46672743876867	0.143260674714386	0.784450337374011	Junction	Caudate
chr11:9142846-9143402(-)	ENSG00000184014.7	ENSG00000184014	DENND5A	0.0448538227849954	3.91316896546735	1.46672210904814	0.143262124518539	0.784450337374011	Junction	Caudate
chr18:70150734-70166061(-)	ENSG00000176225.12	ENSG00000176225	RTTN	0.0745191320119929	1.07638826881089	1.46672132366389	0.14326233816172	0.784450337374011	Junction	Caudate
chr20:63963266-63963341(-)	ENSG00000196700.8	ENSG00000196700	ZNF512B	-0.103433290330578	-0.132056861409029	-1.46671914263992	0.143262931453354	0.784450337374011	Junction	Caudate
chr12:121808321-121809602(+)	ENSG00000139718.10	ENSG00000139718	SETD1B	-0.105386899174323	-0.297791428902744	-1.46667921964479	0.143273791814626	0.784454435863959	Junction	Caudate
chr2:178495661-178499210(+)	ENSG00000116095.10	ENSG00000116095	PLEKHA3	-0.0429357825054062	2.40358052924145	-1.46665553529228	0.143280235033305	0.784454435863959	Junction	Caudate
chr12:96621722-96623766(+)	ENSG00000188596.10	ENSG00000188596	CFAP54	-0.150862326899581	0.101974817953626	-1.46663739361938	0.143285170542538	0.784454435863959	Junction	Caudate
chr14:94251897-94256459(+)	ENSG00000119698.11	ENSG00000119698	PPP4R4	0.0888784200946689	1.57559726663099	1.46659947718074	0.143295486272752	0.784454435863959	Junction	Caudate
chr11:124896671-124896931(-)	ENSG00000154133.14	ENSG00000154133	ROBO4	-0.129838023491772	-0.503268438198923	-1.46658681211294	0.143298932119963	0.784454435863959	Junction	Caudate
chr19:37817702-37819496(+)	ENSG00000267640.6	ENSG00000267640	CTD-2554C21.2	-0.137622291509474	-1.40356788637497	-1.46653154650933	0.143313969251034	0.784454435863959	Junction	Caudate
chr15:55439582-55450221(-)	ENSG00000261771.5	ENSG00000261771	DYX1C1-CCPG1	-0.0793186063696706	0.733331480414292	-1.46651742580223	0.143317811526904	0.784454435863959	Junction	Caudate
chr5:79278084-79290120(+)	ENSG00000152409.8	ENSG00000152409	JMY	-0.0546427383134083	1.24286769215488	-1.46651214157617	0.14331924939699	0.784454435863959	Junction	Caudate
chr2:32298312-32301381(+)	ENSG00000119820.10	ENSG00000119820	YIPF4	0.0458903227599516	3.02266978195441	1.46650531190613	0.14332110780825	0.784454435863959	Junction	Caudate
chr19:12666993-12668507(+)	ENSG00000123154.11	ENSG00000123154	WDR83	-0.13106751901599	-0.720462715879706	-1.46649362591008	0.143324287710137	0.784454435863959	Junction	Caudate
chr17:82061722-82061900(-)	ENSG00000169718.17	ENSG00000169718	DUS1L	0.0608973819480155	1.36708581906133	1.46648318210674	0.143327129642233	0.784454435863959	Junction	Caudate
chr22:50467002-50467337(-)	ENSG00000100241.20	ENSG00000100241	SBF1	0.146926177379404	-1.35311179224235	1.46648187732991	0.143327484696697	0.784454435863959	Junction	Caudate
chr11:12222744-12223410(+)	ENSG00000133816.13	ENSG00000133816	MICAL2	-0.0811125710153879	0.727178889334292	-1.46647141939357	0.143330330523531	0.784454435863959	Junction	Caudate
chr1:2514467-2515561(-)	ENSG00000157881.13	ENSG00000157881	PANK4	0.0652882702987586	1.42009677740213	1.466461963196	0.14333290379341	0.784454435863959	Junction	Caudate
chr6:163424867-163455278(+)	ENSG00000112531.16	ENSG00000112531	QKI	-0.212059782634064	-0.786270370474757	-1.46642174201884	0.143343849387752	0.784487278118143	Junction	Caudate
chr2:97541984-97542078(-)	ENSG00000196912.12	ENSG00000196912	ANKRD36B	-0.0950983295790794	2.18452012402238	-1.46634774151975	0.143363989203102	0.784570434186692	Junction	Caudate
chr20:63213944-63215447(-)	ENSG00000149658.17	ENSG00000149658	YTHDF1	0.154847171792989	-1.34707054808147	1.46629486526968	0.143378381223427	0.78458824563597	Junction	Caudate
chr7:87896511-87897293(+)	ENSG00000006634.7	ENSG00000006634	DBF4	0.131041949199217	-0.743275195161534	1.46629361493462	0.143378721556934	0.78458824563597	Junction	Caudate
chr2:110146836-110147915(-)	ENSG00000144061.12	ENSG00000144061	NPHP1	-0.0782247444057065	0.826860468756804	-1.46626454988666	0.143386633059387	0.78458824563597	Junction	Caudate
chr11:111720763-111720898(+)	ENSG00000170145.4	ENSG00000170145	SIK2	-0.056375955961006	2.10075875052878	-1.46626310821906	0.143387025489879	0.78458824563597	Junction	Caudate
chr2:178577511-178577601(-)	ENSG00000155657.25	ENSG00000155657	TTN	-0.166181925079244	-1.45639599443748	-1.46616073029341	0.143414895484906	0.784642793468428	Junction	Caudate
chr17:65208008-65210487(+)	ENSG00000108370.16	ENSG00000108370	RGS9	0.094695089405858	3.19329037442481	1.46614384900185	0.143419491422189	0.784642793468428	Junction	Caudate
chr14:67269784-67279017(+)	ENSG00000072415.8	ENSG00000072415	MPP5	-0.0742746822738688	0.914277308226525	-1.46613200998798	0.143422714665341	0.784642793468428	Junction	Caudate
chr17:4939213-4939815(-)	ENSG00000108528.13	ENSG00000108528	SLC25A11	0.0636215746723732	3.11785767159919	1.46610758515224	0.143429364650903	0.784642793468428	Junction	Caudate
chr22:20742356-20742607(-)	ENSG00000241973.10	ENSG00000241973	PI4KA	0.0575611791749311	3.43966423778427	1.46608220350054	0.143436275393871	0.784642793468428	Junction	Caudate
chr19:14964362-14968302(-)	ENSG00000105143.12	ENSG00000105143	SLC1A6	0.101290182880447	1.4838917025469	1.46607885755425	0.143437186424429	0.784642793468428	Junction	Caudate
chr15:43332001-43333310(+)	ENSG00000168803.14	ENSG00000168803	ADAL	-0.194766947462577	-1.0164347914242	-1.46604701275002	0.143445857315541	0.784642793468428	Junction	Caudate
chr6:35078657-35079515(+)	ENSG00000064999.13	ENSG00000064999	ANKS1A	-0.0700915564683489	0.927629923752654	-1.46601763724238	0.143453856209904	0.784642793468428	Junction	Caudate
chrM:14774-14794(-)				-0.37940610042254	-2.51373060562485	-1.46599884708298	0.143458972914369	0.784642793468428	Junction	Caudate
chr7:36406567-36407733(+)	ENSG00000011426.10	ENSG00000011426	ANLN	0.153467046719754	3.6739034622771	1.46599229025877	0.143460758420947	0.784642793468428	Junction	Caudate
chr3:124997824-125001851(-)	ENSG00000173706.12	ENSG00000173706	HEG1	0.082161124747371	1.12618250678669	1.46599073364982	0.143461182307864	0.784642793468428	Junction	Caudate
chr7:150286541-150289449(-)	ENSG00000106526.10	ENSG00000106526	ACTR3C	0.118585255787578	1.56357308329861	1.46598229562913	0.143463480118564	0.784642793468428	Junction	Caudate
chr12:122856345-122856431(+)	ENSG00000130787.13	ENSG00000130787	HIP1R	0.0862409031893179	2.59658961982656	1.46598221375193	0.1434635024152	0.784642793468428	Junction	Caudate
chr1:40064371-40064473(+)	ENSG00000131236.16	ENSG00000131236	CAP1	0.049977779055498	4.83982071245599	1.46596010322583	0.143469523607337	0.784642793468428	Junction	Caudate
chr10:73770016-73770279(+)	ENSG00000176986.15	ENSG00000176986	SEC24C	0.0434242207172469	2.77737647447344	1.46593808501633	0.14347551985297	0.784642793468428	Junction	Caudate
chrX:153872355-153872591(-)	ENSG00000198910.12	ENSG00000198910	L1CAM	0.0960196478376423	2.23234881885072	1.46592776469895	0.143478330463913	0.784642793468428	Junction	Caudate
chr17:31338140-31338703(+)	ENSG00000196712.16	ENSG00000196712	NF1	-0.0374498159051194	3.18733957776499	-1.46591769797136	0.143481072053656	0.784642793468428	Junction	Caudate
chr8:42393885-42394209(+)	ENSG00000078668.13	ENSG00000078668	VDAC3	0.0455902692024762	4.08606613277778	1.46588345193714	0.143490398978994	0.784666751620616	Junction	Caudate
chr11:104952006-104954746(-)	ENSG00000196954.13	ENSG00000196954	CASP4	-0.17978508266132	-1.4250844818237	-1.46578775995683	0.143516463214733	0.784720205688529	Junction	Caudate
chr10:11485912-11489101(-)	ENSG00000148429.14	ENSG00000148429	USP6NL	-0.0889224295316676	-0.0073551788907924	-1.4657863227433	0.143516854705547	0.784720205688529	Junction	Caudate
chr6:139034222-139042718(+)	ENSG00000146386.7	ENSG00000146386	ABRACL	0.0758224616833877	1.57136453855215	1.46576500206514	0.14352266246358	0.784720205688529	Junction	Caudate
chr16:84165950-84169858(+)	ENSG00000154099.17	ENSG00000154099	DNAAF1	-0.198130325800241	-0.561084542743004	-1.46576211853267	0.143523447952433	0.784720205688529	Junction	Caudate
chr12:71637060-71638417(-)	ENSG00000133858.15	ENSG00000133858	ZFC3H1	0.0503803963686167	1.66412063079741	1.4657518619007	0.143526241937776	0.784720205688529	Junction	Caudate
chr10:95346453-95354881(-)	ENSG00000095637.21	ENSG00000095637	SORBS1	-0.176442886004295	-0.572254936043799	-1.4657386118125	0.143529851425589	0.784720205688529	Junction	Caudate
chr15:74343138-74343788(-)	ENSG00000140459.17	ENSG00000140459	CYP11A1	-0.148691204000482	-1.37552708238435	-1.46551224398887	0.14359152761673	0.784850021343289	Junction	Caudate
chr4:52079920-52082386(+)	ENSG00000163071.10	ENSG00000163071	SPATA18	-0.291204317696012	-2.06062241621758	-1.46551064910314	0.143591962231775	0.784850021343289	Junction	Caudate
chr11:17357002-17367008(+)	ENSG00000188211.8	ENSG00000188211	NCR3LG1	0.0852167685248294	0.960204955630312	1.4655030886781	0.143594022502542	0.784850021343289	Junction	Caudate
chr17:75039064-75039208(-)	ENSG00000167863.11	ENSG00000167863	ATP5H	0.047097895766923	5.41705187274594	1.46549287971572	0.143596804555097	0.784850021343289	Junction	Caudate
chr22:39558065-39570731(+)				0.156234365713217	-0.645278571317697	1.46548942195127	0.143597746842678	0.784850021343289	Junction	Caudate
chr8:35750810-35759319(+)	ENSG00000156687.10	ENSG00000156687	UNC5D	-0.127663134716022	-0.951185648299398	-1.46547751296598	0.143600992238683	0.784850021343289	Junction	Caudate
chrX:72627050-72635154(-)	ENSG00000067177.14	ENSG00000067177	PHKA1	-0.0769692240811515	1.4688983882639	-1.46547579856171	0.143601459446931	0.784850021343289	Junction	Caudate
chr6:113946149-113948978(-)	ENSG00000196591.11	ENSG00000196591	HDAC2	0.0422192971287354	3.37000857477262	1.46546440840756	0.14360456351346	0.784850021343289	Junction	Caudate
chr5:52920469-52922776(+)	ENSG00000213949.8	ENSG00000213949	ITGA1	-0.111623123390197	-0.0755370144316864	-1.46544032116671	0.143611127984408	0.784850021343289	Junction	Caudate
chr2:3388671-3401776(+)	ENSG00000171853.15	ENSG00000171853	TRAPPC12	0.0552098627562479	1.6257119633688	1.46542677701916	0.143614819258473	0.784850021343289	Junction	Caudate
chr5:95732085-95736888(+)	ENSG00000164292.12	ENSG00000164292	RHOBTB3	-0.0546449938834342	3.60196929335593	-1.46541124951216	0.143619051160186	0.784850021343289	Junction	Caudate
chr6:152347236-152350167(-)	ENSG00000131018.22	ENSG00000131018	SYNE1	-0.0507034075273636	3.07974133485256	-1.46536551743752	0.143631515640572	0.784850021343289	Junction	Caudate
chr17:20358097-20362183(+)	ENSG00000154898.15	ENSG00000154898	CCDC144CP	0.107924555510476	0.891497464800764	1.46535779120485	0.143633621541896	0.784850021343289	Junction	Caudate
chr15:42422621-42423997(-)	ENSG00000103994.16	ENSG00000103994	ZNF106	-0.040175491257357	3.92894335322497	-1.46534683990326	0.143636606525158	0.784850021343289	Junction	Caudate
chr6:4935772-4937564(+)	ENSG00000153046.17	ENSG00000153046	CDYL	0.0616743014085108	0.715188261395914	1.46533443162964	0.143639988691269	0.784850021343289	Junction	Caudate
chr5:37139371-37142309(-)	ENSG00000197603.13	ENSG00000197603	C5orf42	0.0535322674993592	2.07574951413467	1.46532426801601	0.143642759068317	0.784850021343289	Junction	Caudate
chr3:50348411-50348526(-)	ENSG00000114388.12	ENSG00000114388	NPRL2	0.0592721931552255	1.07116589157913	1.46531635076625	0.143644917164591	0.784850021343289	Junction	Caudate
chr7:112000535-112004047(-)	ENSG00000128512.19	ENSG00000128512	DOCK4	0.0479429126468408	2.80796960322112	1.46528282774822	0.143654055197695	0.784850021343289	Junction	Caudate
chr10:3170207-3172716(-)	ENSG00000107959.15	ENSG00000107959	PITRM1	0.057995759400923	2.3475466495544	1.46527268900211	0.143656819004715	0.784850021343289	Junction	Caudate
chr19:5616336-5616421(-)	ENSG00000130254.11	ENSG00000130254	SAFB2	-0.0578484895472851	2.79161597525936	-1.46526252602978	0.143659589456853	0.784850021343289	Junction	Caudate
chr3:171084326-171085117(-)	ENSG00000154310.16	ENSG00000154310	TNIK	-0.0456446246351746	4.05656598334341	-1.46521393885774	0.14367283501211	0.784850021343289	Junction	Caudate
chr5:26902730-26903636(-)	ENSG00000113100.9	ENSG00000113100	CDH9	0.116424217483974	-0.39732874952936	1.46521042197769	0.143673793800201	0.784850021343289	Junction	Caudate
chr5:177283929-177288818(+)	ENSG00000165671.18	ENSG00000165671	NSD1	0.0421224572514312	1.95843580233077	1.46520366742433	0.14367563527157	0.784850021343289	Junction	Caudate
chr3:180647244-180648164(-)	ENSG00000145075.11	ENSG00000145075	CCDC39	-0.0865109361545834	1.27896416518674	-1.4651957571429	0.143677791848332	0.784850021343289	Junction	Caudate
chr1:35450006-35450357(-)	ENSG00000142687.17	ENSG00000142687	KIAA0319L	-0.0426340305033078	2.81187766714072	-1.46518049177527	0.143681953709662	0.784850021343289	Junction	Caudate
chr17:7595995-7601408(-)	ENSG00000129245.11	ENSG00000129245	FXR2	-0.0347965080438707	3.18445652944021	-1.46516735304981	0.14368553584992	0.784850021343289	Junction	Caudate
chr15:84982349-85064369(+)	ENSG00000073417.14	ENSG00000073417	PDE8A	0.112783699450117	0.548617073315932	1.46516137436946	0.143687165899249	0.784850021343289	Junction	Caudate
chr14:92962850-92993879(-)	ENSG00000100605.16	ENSG00000100605	ITPK1	0.031484746180138	4.65698461444633	1.46507543522176	0.143710598236712	0.7849170150065	Junction	Caudate
chr17:28605216-28614086(-)	ENSG00000258472.8	ENSG00000258472		0.192121192927193	-1.7905362280407	1.46506446255557	0.143713590277289	0.7849170150065	Junction	Caudate
chr10:106667803-106671236(-)	ENSG00000108018.15	ENSG00000108018	SORCS1	0.092222636100227	1.65052221854748	1.46506195790609	0.143714273255019	0.7849170150065	Junction	Caudate
chr4:78318987-78333271(+)	ENSG00000138759.17	ENSG00000138759	FRAS1	0.110077817673715	0.187600884983751	1.46502865589281	0.143723354417252	0.784939590977209	Junction	Caudate
chr11:900981-902197(-)	ENSG00000177830.17	ENSG00000177830	CHID1	-0.0400060065032452	2.67504737168018	-1.46498418099505	0.143735483014453	0.784978808269981	Junction	Caudate
chr12:112163265-112163541(-)	ENSG00000173064.11	ENSG00000173064	HECTD4	-0.0651341005971589	2.30114757965187	-1.46494381875983	0.143746490743542	0.785011901706068	Junction	Caudate
chr13:49997132-49997666(+)	ENSG00000204977.9	ENSG00000204977	TRIM13	-0.118135039566435	-0.118612375012758	-1.4649091149674	0.143755955801326	0.785024263623381	Junction	Caudate
chr7:72106295-72278685(-)	ENSG00000183166.10	ENSG00000183166	CALN1	0.0595918605989336	3.02402456470646	1.46489294762026	0.143760365421987	0.785024263623381	Junction	Caudate
chr11:118625060-118627304(+)	ENSG00000019144.17	ENSG00000019144	PHLDB1	0.0848109715895589	2.54157471071287	1.46482549231282	0.143778764883589	0.785024263623381	Junction	Caudate
chr1:202495683-202496780(+)	ENSG00000077157.21	ENSG00000077157	PPP1R12B	0.0505009673637908	2.652739070216	1.46481956037101	0.143780382997704	0.785024263623381	Junction	Caudate
chr21:29591226-29596525(-)	ENSG00000171189.17	ENSG00000171189	GRIK1	0.179960197322615	-1.40892712426995	1.4647968772037	0.143786570637657	0.785024263623381	Junction	Caudate
chr14:55650419-55651889(+)	ENSG00000126777.17	ENSG00000126777	KTN1	0.0605118936184175	2.11698314967636	1.46479234172229	0.143787807875977	0.785024263623381	Junction	Caudate
chr17:64533192-64534584(+)	ENSG00000258890.6	ENSG00000258890	CEP95	-0.0734603042740814	0.960534069809811	-1.46477116482532	0.143793584850461	0.785024263623381	Junction	Caudate
chr12:15524966-15526141(+)	ENSG00000151490.13	ENSG00000151490	PTPRO	0.113939899698368	1.51478177026554	1.46471850384272	0.143807951334696	0.785024263623381	Junction	Caudate
chr2:160285045-160286968(-)	ENSG00000153250.18	ENSG00000153250	RBMS1	-0.0789193206577963	0.779524413310205	-1.46469497409001	0.143814370862249	0.785024263623381	Junction	Caudate
chr1:51403533-51408134(-)	ENSG00000085832.16	ENSG00000085832	EPS15	0.145020201729987	-0.96223286892212	1.46468979849442	0.14381578292872	0.785024263623381	Junction	Caudate
chr19:5131546-5131886(+)	ENSG00000127663.14	ENSG00000127663	KDM4B	-0.0817601746677322	0.151868556592045	-1.46468575228272	0.143816886870917	0.785024263623381	Junction	Caudate
chr12:54968014-54973476(-)	ENSG00000135426.15	ENSG00000135426	TESPA1	0.198414132063993	-0.583661350150577	1.4646581144398	0.143824427575439	0.785024263623381	Junction	Caudate
chr4:48521216-48522900(-)	ENSG00000075539.13	ENSG00000075539	FRYL	0.0648214933299721	2.86205558379287	1.46464295048366	0.143828565036048	0.785024263623381	Junction	Caudate
chr14:81489315-81490387(-)	ENSG00000071537.13	ENSG00000071537	SEL1L	-0.0420798217827158	2.99761406559324	-1.46463729197468	0.143830108974433	0.785024263623381	Junction	Caudate
chr16:14854027-14857216(+)	ENSG00000103512.14	ENSG00000103512	NOMO1	-0.0516921843159157	2.61107829679105	-1.46460382562454	0.143839240612981	0.785024263623381	Junction	Caudate
chr22:41529337-41530686(-)	ENSG00000100413.16	ENSG00000100413	POLR3H	-0.0523300034261764	2.94972493059994	-1.46460216049793	0.14383969497159	0.785024263623381	Junction	Caudate
chr22:18918492-18919450(-)	ENSG00000100033.16	ENSG00000100033	PRODH	-0.127084448950014	1.5583892771777	-1.46459626737298	0.14384130302159	0.785024263623381	Junction	Caudate
chr1:148981398-148991884(+)	ENSG00000178104.19	ENSG00000178104	PDE4DIP	0.0571284087843028	3.45241731071539	1.46459386833416	0.143841957648426	0.785024263623381	Junction	Caudate
chr20:4798086-4800971(-)	ENSG00000101265.15	ENSG00000101265	RASSF2	0.0854490588774203	3.86761413019574	1.46457551493423	0.143846965825056	0.785024263623381	Junction	Caudate
chr17:32339939-32341203(-)	ENSG00000108666.9	ENSG00000108666	C17orf75	0.0652475964759012	1.03090223173153	1.46457276063694	0.143847717414405	0.785024263623381	Junction	Caudate
chrX:153507186-153508247(+)	ENSG00000182492.15	ENSG00000182492	BGN	0.093099714927683	1.71917675300035	1.46450345449738	0.143866630585913	0.785100472704151	Junction	Caudate
chr19:37218275-37230408(+)	ENSG00000188283.11	ENSG00000188283	ZNF383	0.148138513669786	-1.17576481993787	1.46447376977162	0.143874731930057	0.785117676906529	Junction	Caudate
chr10:89335535-89338194(-)	ENSG00000107798.17	ENSG00000107798	LIPA	0.139869466960727	0.84099187882626	1.46429458770579	0.143923640481977	0.785314713923952	Junction	Caudate
chr11:100960990-100961683(+)	ENSG00000165895.17	ENSG00000165895	ARHGAP42	-0.0994313386317997	-0.0462852332134029	-1.46423758541703	0.143939202196305	0.785314713923952	Junction	Caudate
chr3:46439481-46441415(-)	ENSG00000012223.12	ENSG00000012223	LTF	-0.357681106111303	-1.54225669836671	-1.46422745962407	0.143941966689144	0.785314713923952	Junction	Caudate
chr2:11183441-11192147(-)	ENSG00000134318.13	ENSG00000134318	ROCK2	0.0552591595053618	2.8549627341194	1.4641737470364	0.143956631711837	0.785314713923952	Junction	Caudate
chr2:127768294-127768932(-)	ENSG00000136709.11	ENSG00000136709	WDR33	0.0415923640132795	2.45336936219698	1.46412493726551	0.143969959127206	0.785314713923952	Junction	Caudate
chr12:53714242-53714597(-)	ENSG00000012822.15	ENSG00000012822	CALCOCO1	0.039964978959804	4.04232007162366	1.46410136122236	0.143976396861209	0.785314713923952	Junction	Caudate
chr16:19542065-19542620(+)	ENSG00000103540.16	ENSG00000103540	CCP110	0.0572082424932689	3.11068802616491	1.46405122167467	0.143990088829658	0.785314713923952	Junction	Caudate
chr2:173169893-173182853(+)	ENSG00000091436.16	ENSG00000091436	AC013461.1	-0.0781291398198273	0.660021573672303	-1.46401844506514	0.143999039916863	0.785314713923952	Junction	Caudate
chr8:123334022-123334199(-)	ENSG00000156802.12	ENSG00000156802	ATAD2	-0.0621728455523341	1.22645647606977	-1.46398619801015	0.144007846803984	0.785314713923952	Junction	Caudate
chr13:83804218-83811182(-)				-0.0803506085372248	1.53730926125099	-1.46398583048943	0.144007947178747	0.785314713923952	Junction	Caudate
chrX:36039180-36046853(+)	ENSG00000165164.13	ENSG00000165164	CFAP47	-0.203641065001221	-1.6151760196407	-1.46398484803565	0.144008215500119	0.785314713923952	Junction	Caudate
chr17:7853127-7853209(+)	ENSG00000132510.10	ENSG00000132510	KDM6B	0.172794287345958	-1.6940186001095	1.46396700245667	0.144013089435289	0.785314713923952	Junction	Caudate
chr1:32889277-32893523(+)	ENSG00000121905.9	ENSG00000121905	HPCA	0.0973919911783726	7.62699512881421	1.46396506059953	0.144013619797597	0.785314713923952	Junction	Caudate
chr17:64521528-64522701(+)	ENSG00000258890.6	ENSG00000258890	CEP95	-0.0667622263419719	0.973672484106556	-1.46396281731081	0.144014232489128	0.785314713923952	Junction	Caudate
chr12:124326371-124327546(-)	ENSG00000196498.13	ENSG00000196498	NCOR2	-0.129871493913882	-0.495233973821925	-1.46394571989548	0.144018902235526	0.785314713923952	Junction	Caudate
chr4:122230212-122234772(+)	ENSG00000138688.15	ENSG00000138688	KIAA1109	0.0364646709420744	3.49250050336325	1.46394431166315	0.144019286865397	0.785314713923952	Junction	Caudate
chr3:170122745-170128683(-)	ENSG00000173889.15	ENSG00000173889	PHC3	-0.0617167007365801	2.10294444741794	-1.46390701344046	0.144029474400205	0.785314713923952	Junction	Caudate
chr2:223901334-223905946(-)	ENSG00000085449.14	ENSG00000085449	WDFY1	-0.0517645346529712	1.49305912164009	-1.46390561322965	0.144029856860769	0.785314713923952	Junction	Caudate
chr3:42698352-42698707(-)	ENSG00000010282.14	ENSG00000010282	HHATL	0.098402837134768	2.68050268633101	1.46389976212583	0.1440314550689	0.785314713923952	Junction	Caudate
chr21:32320641-32321800(-)	ENSG00000142207.6	ENSG00000142207	URB1	0.065309687535898	0.743809017581251	1.46388703665147	0.144034931033942	0.785314713923952	Junction	Caudate
chr5:11385230-11397030(-)	ENSG00000169862.18	ENSG00000169862	CTNND2	-0.0648449517569974	1.39828158599607	-1.46388279503412	0.14403608964664	0.785314713923952	Junction	Caudate
chr22:40832672-40835559(-)	ENSG00000100380.13	ENSG00000100380	ST13	-0.0376351105286205	5.05353639517621	-1.46388227620578	0.144036231366919	0.785314713923952	Junction	Caudate
chr1:180993426-181002605(-)	ENSG00000135823.13	ENSG00000135823	STX6	0.0383864191541189	2.73167760146027	1.46386484788185	0.144040992053796	0.785314713923952	Junction	Caudate
chr8:90018967-90019085(+)	ENSG00000104325.6	ENSG00000104325	DECR1	-0.045095542862335	3.51976061577043	-1.46386209182584	0.144041744903755	0.785314713923952	Junction	Caudate
chr11:90214176-90215173(-)	ENSG00000110172.11	ENSG00000110172	CHORDC1	0.0936852002053807	2.60270660442439	1.46385687819534	0.144043169078127	0.785314713923952	Junction	Caudate
chr21:36212098-36214080(+)	ENSG00000142197.12	ENSG00000142197	DOPEY2	0.080430431189924	1.14361295621756	1.46384049055428	0.144047645656652	0.785314713923952	Junction	Caudate
chr7:65980410-65981973(-)	ENSG00000169919.16	ENSG00000169919	GUSB	0.105201070045933	-0.292634725539326	1.46383995627222	0.144047791607197	0.785314713923952	Junction	Caudate
chr19:7863281-7863423(+)	ENSG00000142459.8	ENSG00000142459	EVI5L	0.0930695001189605	0.77139410714059	1.46383392585197	0.144049438953047	0.785314713923952	Junction	Caudate
chr8:81802500-81803091(-)	ENSG00000104497.13	ENSG00000104497	SNX16	-0.084488396234536	0.178752564409755	-1.4637450415337	0.14407372139925	0.78535351983204	Junction	Caudate
chr21:45475536-45476350(+)	ENSG00000182871.14	ENSG00000182871	COL18A1	-0.141841424936153	-0.156759097019173	-1.46373926293783	0.144075300171967	0.78535351983204	Junction	Caudate
chr3:41233868-41234138(+)	ENSG00000168036.16	ENSG00000168036	CTNNB1	-0.0273960479004297	4.95863134320711	-1.46373544946858	0.144076342058872	0.78535351983204	Junction	Caudate
chr20:13580982-13587249(-)	ENSG00000089123.15	ENSG00000089123	TASP1	-0.05547379214647	2.28780718383834	-1.46373539116759	0.144076357987466	0.78535351983204	Junction	Caudate
chr4:78400888-78407662(+)	ENSG00000138759.17	ENSG00000138759	FRAS1	0.131692249416711	-0.714658463273785	1.46367697899183	0.144092317641411	0.785407078414912	Junction	Caudate
chr20:5750480-5772861(+)	ENSG00000171984.14	ENSG00000171984	C20orf196	0.104993831233564	-0.464110509558796	1.46364094191936	0.14410216454127	0.785407078414912	Junction	Caudate
chr11:31463306-31509518(-)	ENSG00000148950.9	ENSG00000148950	IMMP1L	0.181999718681304	-1.09099311318682	1.46363899335671	0.144102696988325	0.785407078414912	Junction	Caudate
chr17:37442653-37444695(+)	ENSG00000276234.4	ENSG00000276234	TADA2A	-0.0431479897172914	2.3156360950993	-1.46361907025979	0.14410814108507	0.785407078414912	Junction	Caudate
chr3:13330635-13332292(-)	ENSG00000132182.11	ENSG00000132182	NUP210	0.0994008452209283	-0.124737022889657	1.46360428060819	0.144112182541772	0.785407078414912	Junction	Caudate
chr15:41501852-41501996(+)	ENSG00000137825.10	ENSG00000137825	ITPKA	0.101779433608496	2.37687715044727	1.46358202179048	0.144118265205669	0.785407078414912	Junction	Caudate
chr8:143992079-143992244(+)	ENSG00000178719.16	ENSG00000178719	GRINA	-0.0413811195057492	4.02791357495324	-1.46356052051682	0.144124141043221	0.785407078414912	Junction	Caudate
chr11:94589233-94593517(+)	ENSG00000134627.11	ENSG00000134627	PIWIL4	-0.107605791458526	-0.533483776983174	-1.46355449380157	0.144125788048493	0.785407078414912	Junction	Caudate
chr9:121182961-121183310(-)	ENSG00000119396.10	ENSG00000119396	RAB14	0.0327629377755079	3.93117206122675	1.463468782671	0.144149213102977	0.785481842086834	Junction	Caudate
chr13:95599425-95606002(-)	ENSG00000134874.17	ENSG00000134874	DZIP1	-0.0711123031630373	1.37124510807133	-1.46345095825676	0.1441540849255	0.785481842086834	Junction	Caudate
chr1:45615202-45615304(+)	ENSG00000132780.16	ENSG00000132780	NASP	-0.0607884075681235	2.85327769412615	-1.46344994955174	0.144154360631581	0.785481842086834	Junction	Caudate
chrX:101237776-101238980(+)	ENSG00000102385.12	ENSG00000102385	DRP2	0.0831710187038478	1.67803096559597	1.4633858955212	0.144171869143547	0.785548641086618	Junction	Caudate
chr5:37437982-37443238(+)	ENSG00000082068.8	ENSG00000082068	WDR70	0.0552421436252958	1.49547499008509	1.46336257066242	0.144178245160794	0.785548641086618	Junction	Caudate
chr19:10138606-10139675(-)	ENSG00000130816.14	ENSG00000130816	DNMT1	0.0907099515312926	0.0789258541292738	1.46329574025664	0.14419651493258	0.785548641086618	Junction	Caudate
chr15:22546601-22546677(+)	ENSG00000276550.4	ENSG00000276550	HERC2P2	-0.138483206707872	2.23616487590896	-1.46328629766968	0.144199096444782	0.785548641086618	Junction	Caudate
chr11:120424416-120428068(+)	ENSG00000196914.8	ENSG00000196914	ARHGEF12	-0.0403339135114694	3.97745417360285	-1.46328443374205	0.144199606028821	0.785548641086618	Junction	Caudate
chr22:20992905-20993661(+)	ENSG00000099949.18	ENSG00000099949	LZTR1	0.0650498601142111	0.837367233665689	1.46327803148602	0.144201356368863	0.785548641086618	Junction	Caudate
chr3:193615771-193617177(+)	ENSG00000198836.8	ENSG00000198836	OPA1	0.0481697208015018	3.75581429341892	1.46326565846262	0.144204739128759	0.785548641086618	Junction	Caudate
chr4:55121191-55125226(-)	ENSG00000128052.8	ENSG00000128052	KDR	-0.145340981888939	-1.480623227988	-1.46324676897234	0.144209903595463	0.785548641086618	Junction	Caudate
chr15:78923119-78925333(-)	ENSG00000103811.15	ENSG00000103811	CTSH	0.153915948455639	2.33743883092722	1.46324208977897	0.14421118292876	0.785548641086618	Junction	Caudate
chr17:39187602-39191473(-)	ENSG00000067191.15	ENSG00000067191	CACNB1	0.0720661728511931	2.98144843662697	1.4631882146544	0.144225913498605	0.785580565598656	Junction	Caudate
chr3:15580046-15582876(-)	ENSG00000131373.14	ENSG00000131373	HACL1	-0.0665338103759583	0.736470222552803	-1.4631663852959	0.144231882424906	0.785580565598656	Junction	Caudate
chr18:48625237-48636613(+)	ENSG00000134030.13	ENSG00000134030	CTIF	-0.132047320030494	-1.07265331910407	-1.46310535116534	0.144248572344955	0.785580565598656	Junction	Caudate
chr15:20446047-20452367(-)	ENSG00000180229.12	ENSG00000180229	HERC2P3	-0.12940994971883	2.26399187807969	-1.46309856255467	0.144250428797625	0.785580565598656	Junction	Caudate
chr7:98860339-98869776(-)	ENSG00000166448.14	ENSG00000166448	TMEM130	0.205398801096147	-1.21388529248138	1.46309505423436	0.144251388210357	0.785580565598656	Junction	Caudate
chr19:39370126-39375649(+)	ENSG00000179134.15	ENSG00000179134	SAMD4B	-0.0476517021822097	2.90447556198622	-1.46306350911812	0.144260015005337	0.785580565598656	Junction	Caudate
chr7:156728008-156728643(-)	ENSG00000105983.19	ENSG00000105983	LMBR1	-0.0535395229328231	2.43227642373977	-1.46303159742456	0.144268742453921	0.785580565598656	Junction	Caudate
chr16:57121761-57123413(+)	ENSG00000140848.16	ENSG00000140848	CPNE2	0.0787333146650132	1.88273704573103	1.46302081375221	0.144271691745116	0.785580565598656	Junction	Caudate
chr19:19528992-19529363(+)	ENSG00000250067.11	ENSG00000250067	YJEFN3	0.0957912080778764	1.55094452078457	1.46299956161499	0.144277504255337	0.785580565598656	Junction	Caudate
chr2:43804740-43805153(+)	ENSG00000138036.18	ENSG00000138036	DYNC2LI1	-0.0573919976634821	2.08595982315178	-1.46298977146488	0.144280181945368	0.785580565598656	Junction	Caudate
chr17:75912308-75913701(-)	ENSG00000267426.5	ENSG00000267426	RP11-552F3.12	-0.0970087069314811	-0.123541234277053	-1.46298890254938	0.144280419603061	0.785580565598656	Junction	Caudate
chr17:76395862-76396127(-)	ENSG00000175931.12	ENSG00000175931	UBE2O	0.0744905609896547	0.426797405697638	1.46298871156708	0.144280471838803	0.785580565598656	Junction	Caudate
chr2:131531803-131532588(+)	ENSG00000163040.14	ENSG00000163040	CCDC74A	-0.104886325437227	0.283096412518848	-1.46298526252019	0.144281415193279	0.785580565598656	Junction	Caudate
chr1:77873121-77874845(+)	ENSG00000180488.14	ENSG00000180488	FAM73A	0.0526272262211834	2.05294929892144	1.46296317943275	0.144287455287253	0.785586491688896	Junction	Caudate
chr15:100630043-100648322(+)	ENSG00000183475.12	ENSG00000183475	ASB7	-0.0896665972401544	-0.355024918809667	-1.46292776308419	0.144297142657523	0.785610468137426	Junction	Caudate
chr7:92566062-92569822(-)	ENSG00000234545.7	ENSG00000234545	FAM133B	-0.0634334531094922	1.15880782330673	-1.46291087318452	0.144301762697716	0.785610468137426	Junction	Caudate
chrX:107628751-107639294(+)	ENSG00000147224.10	ENSG00000147224	PRPS1	0.04524269769367	2.66669520193357	1.46286833347442	0.144313399456541	0.785646861017784	Junction	Caudate
chr1:148106233-148106941(-)	ENSG00000263956.6	ENSG00000263956	NBPF11	0.0993734508900145	0.655724818907116	1.46278749099747	0.144335515946249	0.785690329641546	Junction	Caudate
chr13:49191385-49196876(+)	ENSG00000102531.16	ENSG00000102531	FNDC3A	-0.0383208178140636	3.03495123243795	-1.46276435277587	0.144341846467842	0.785690329641546	Junction	Caudate
chr17:17866420-17866875(-)	ENSG00000175662.17	ENSG00000175662	TOM1L2	0.0364750480777029	3.16669749856063	1.46271101147446	0.144356441240926	0.785690329641546	Junction	Caudate
chr7:134296467-134299522(-)	ENSG00000205060.10	ENSG00000205060	SLC35B4	-0.0577950220526622	1.61452197926846	-1.46270770570774	0.144357345772817	0.785690329641546	Junction	Caudate
chr2:231360884-231369952(+)	ENSG00000135931.17	ENSG00000135931	ARMC9	-0.107785702415289	-0.654097669560828	-1.46269344903354	0.144361246768474	0.785690329641546	Junction	Caudate
chr3:2511698-2571415(+)	ENSG00000144619.14	ENSG00000144619	CNTN4	0.134448083874904	-1.06821804638518	1.46267499033705	0.144366297666857	0.785690329641546	Junction	Caudate
chr11:46084303-46088565(-)	ENSG00000135365.15	ENSG00000135365	PHF21A	-0.0687182043025132	2.32059245676957	-1.46267131439305	0.144367303540663	0.785690329641546	Junction	Caudate
chr7:30055343-30060883(+)	ENSG00000106086.18	ENSG00000106086	PLEKHA8	-0.0725192144355012	0.502132657499114	-1.46263766722252	0.144376510897633	0.785690329641546	Junction	Caudate
chr20:17453958-17456347(+)	ENSG00000125851.9	ENSG00000125851	PCSK2	0.0942134482784608	2.3070865112234	1.46260476957099	0.144385513589817	0.785690329641546	Junction	Caudate
chr14:64415740-64417887(+)	ENSG00000100714.15	ENSG00000100714	MTHFD1	0.0519324689868871	2.8848507697964	1.46256699383927	0.144395851738432	0.785690329641546	Junction	Caudate
chr12:122858436-122858837(+)	ENSG00000130787.13	ENSG00000130787	HIP1R	0.0968532485654597	1.68010179870211	1.46254167510136	0.144402781079184	0.785690329641546	Junction	Caudate
chr12:48834498-48836120(-)	ENSG00000174243.9	ENSG00000174243	DDX23	0.0458294382207828	2.23410715003998	1.46253403657906	0.144404871672957	0.785690329641546	Junction	Caudate
chr2:101865037-101866430(+)	ENSG00000071054.16	ENSG00000071054	MAP4K4	0.0897719527202032	2.07885473198083	1.46250931005631	0.144411639256049	0.785690329641546	Junction	Caudate
chr16:19544899-19545093(+)	ENSG00000103540.16	ENSG00000103540	CCP110	0.0642477965941256	2.52230075861444	1.46249950391733	0.14441432323762	0.785690329641546	Junction	Caudate
chrX:49193464-49194165(-)	ENSG00000102003.10	ENSG00000102003	SYP	0.077833506359991	3.61129980177338	1.46248777295459	0.144417534101985	0.785690329641546	Junction	Caudate
chr1:237727200-237730259(+)	ENSG00000198626.15	ENSG00000198626	RYR2	0.0810333721251343	2.84701568420973	1.46248150970858	0.144419248428227	0.785690329641546	Junction	Caudate
chr1:101806183-101825025(-)	ENSG00000118733.16	ENSG00000118733	OLFM3	0.0972978091551197	1.47315235135257	1.4624694356467	0.144422553289289	0.785690329641546	Junction	Caudate
chr16:260161-261383(+)	ENSG00000167930.15	ENSG00000167930	FAM234A	-0.0778573408530616	1.21292276669137	-1.46246145362097	0.144424738127503	0.785690329641546	Junction	Caudate
chr10:126101242-126108592(-)	ENSG00000148848.14	ENSG00000148848	ADAM12	0.114452204687092	-0.211967862947436	1.46244786440349	0.144428457823428	0.785690329641546	Junction	Caudate
chr13:106376666-106376866(+)	ENSG00000233532.5	ENSG00000233532	LINC00460	0.133399338688237	-0.126759227659479	1.4624438798611	0.144429548502568	0.785690329641546	Junction	Caudate
chr1:230988440-230990109(+)	ENSG00000173409.13	ENSG00000173409	ARV1	-0.0611951256592876	1.39071012870585	-1.46242714746511	0.144434128689975	0.785690329641546	Junction	Caudate
chr2:86254815-86263964(-)	ENSG00000068615.17	ENSG00000068615	REEP1	-0.0591031449295575	3.0585719315868	-1.46241204703241	0.14443826225321	0.785690329641546	Junction	Caudate
chr1:154551493-154551770(-)	ENSG00000160714.9	ENSG00000160714	UBE2Q1	0.0379397717708497	3.36192855674861	1.46239865928394	0.144441927065693	0.785690329641546	Junction	Caudate
chr21:45184594-45184922(+)	ENSG00000197381.15	ENSG00000197381	ADARB1	0.072730106235249	1.80097862019314	1.46238620326852	0.144445336886326	0.785690329641546	Junction	Caudate
chr6:38345094-38577599(-)	ENSG00000183826.16	ENSG00000183826	BTBD9	0.0694909783838073	2.20225816284544	1.46237312159295	0.144448918047413	0.785690329641546	Junction	Caudate
chr6:56629444-56630244(-)	ENSG00000151914.19	ENSG00000151914	DST	0.0429545451500527	5.11593143138329	1.46234815979348	0.144455751629542	0.785690329641546	Junction	Caudate
chr11:119310467-119310755(-)	ENSG00000076706.15	ENSG00000076706	MCAM	-0.0871815525182633	1.95659398199139	-1.46232490851075	0.144462117161611	0.785690329641546	Junction	Caudate
chr6:43047108-43048147(-)	ENSG00000044090.8	ENSG00000044090	CUL7	0.0883017401506674	0.0089528815685757	1.4623172217414	0.144464221625308	0.785690329641546	Junction	Caudate
chr19:57556358-57559655(-)	ENSG00000251369.8	ENSG00000251369	ZNF550	0.0833265322308387	0.21600283782881	1.46231437047438	0.144465002243766	0.785690329641546	Junction	Caudate
chr6:97281363-97282313(-)	ENSG00000146263.11	ENSG00000146263	MMS22L	-0.116703131316361	-1.01232263277116	-1.46227451373026	0.144475914542971	0.785722742432549	Junction	Caudate
chr11:63536878-63539515(+)	ENSG00000133321.10	ENSG00000133321	RARRES3	0.114673088634454	2.0535179857653	1.46223654326385	0.14448631099177	0.785735929814766	Junction	Caudate
chr1:66925096-66926141(+)	ENSG00000198160.14	ENSG00000198160	MIER1	-0.118251312131702	-0.668592178552058	-1.46220565032617	0.144494770012656	0.785735929814766	Junction	Caudate
chr3:69195142-69195230(-)	ENSG00000114541.14	ENSG00000114541	FRMD4B	0.0858471128869154	1.74279541839601	1.46217922272615	0.144502006649202	0.785735929814766	Junction	Caudate
chr12:21801182-21805997(-)	ENSG00000069431.11	ENSG00000069431	ABCC9	0.104276902680522	0.940370578122487	1.46215760499378	0.144507926413048	0.785735929814766	Junction	Caudate
chr15:42352125-42354339(+)	ENSG00000258461.5	ENSG00000258461	RP11-164J13.1	0.156226663833853	-1.45427746209017	1.46212840214651	0.144515923568385	0.785735929814766	Junction	Caudate
chr17:8263637-8263774(+)	ENSG00000178921.13	ENSG00000178921	PFAS	0.0799755130742854	0.289061477586029	1.46212522245425	0.144516794342834	0.785735929814766	Junction	Caudate
chr7:103274558-103274758(-)				0.294888011613474	-2.47148207774061	1.4620963155888	0.144524710816013	0.785735929814766	Junction	Caudate
chr16:4262702-4272657(-)	ENSG00000090447.11	ENSG00000090447	TFAP4	0.128658525722441	-0.858821233023441	1.46204513782669	0.144538727245189	0.785735929814766	Junction	Caudate
chr1:21706869-21715388(-)	ENSG00000090686.15	ENSG00000090686	USP48	0.0506578281315915	2.23414235572494	1.46204095623902	0.144539872533495	0.785735929814766	Junction	Caudate
chr8:67013097-67028490(-)	ENSG00000178125.14	ENSG00000178125	PPP1R42	-0.238124752848398	-1.9068437833779	-1.46203798954754	0.144540685080074	0.785735929814766	Junction	Caudate
chr2:238239569-238239660(-)	ENSG00000144485.10	ENSG00000144485	HES6	0.20149134716189	-1.55286102249326	1.46200738074735	0.144549068723865	0.785735929814766	Junction	Caudate
chr5:157520032-157530806(-)	ENSG00000135074.15	ENSG00000135074	ADAM19	0.141620986240773	-1.08964786106751	1.46200167920906	0.144550630396678	0.785735929814766	Junction	Caudate
chr19:43828282-43831317(+)	ENSG00000167637.16	ENSG00000167637	ZNF283	0.0645205616097878	0.850851187580167	1.46199770957903	0.144551717700961	0.785735929814766	Junction	Caudate
chrX:12810147-12819506(+)	ENSG00000101911.12	ENSG00000101911	PRPS2	0.063766235618831	1.40391894270424	1.46199583784545	0.144552230381637	0.785735929814766	Junction	Caudate
chr22:48576572-48646596(+)	ENSG00000219438.8	ENSG00000219438	FAM19A5	0.0921283922381564	0.665068174393753	1.46199438271181	0.144552628953694	0.785735929814766	Junction	Caudate
chr18:58710954-58714082(+)	ENSG00000172175.12	ENSG00000172175	MALT1	-0.103741537430584	-0.745077218305925	-1.46195754598313	0.144562719092592	0.785739021499115	Junction	Caudate
chr5:146219104-146223402(+)	ENSG00000275740.1	ENSG00000275740	RP11-449H3.3	-0.0494731830779271	1.68250750572593	-1.46195390153827	0.144563717390789	0.785739021499115	Junction	Caudate
chr6:25472522-25482256(+)	ENSG00000079691.17	ENSG00000079691	LRRC16A	-0.0699467014478686	1.63275219929766	-1.46192431760355	0.144571821314731	0.785739021499115	Junction	Caudate
chr8:96593592-96602394(+)	ENSG00000169439.11	ENSG00000169439	SDC2	-0.0468990813748262	3.60826486108788	-1.46191148920697	0.144575335504604	0.785739021499115	Junction	Caudate
chr20:35246989-35251904(+)	ENSG00000125966.9	ENSG00000125966	MMP24	0.0755643735124388	1.85210471620775	1.46188528924697	0.144582512882738	0.785739021499115	Junction	Caudate
chr3:52554880-52561766(-)	ENSG00000163939.18	ENSG00000163939	PBRM1	-0.132002886678047	-0.49513203109877	-1.46188382624149	0.144582913675535	0.785739021499115	Junction	Caudate
chr14:24103256-24103509(+)	ENSG00000100889.11	ENSG00000100889	PCK2	-0.143900222624159	-1.18575391977116	-1.46186268789497	0.144588704656288	0.785743577232309	Junction	Caudate
chr1:6471638-6471757(-)	ENSG00000171680.20	ENSG00000171680	PLEKHG5	-0.110166116092615	-0.224036095784834	-1.46183158076781	0.144597226970642	0.78576297512904	Junction	Caudate
chr4:107614388-107631630(-)	ENSG00000138801.8	ENSG00000138801	PAPSS1	0.0415431036198283	3.72850684800164	1.46180017025266	0.144605832795263	0.785768797780795	Junction	Caudate
chr4:157153011-157170431(+)	ENSG00000109738.10	ENSG00000109738	GLRB	0.071495345411454	2.09584820668384	1.4617915152564	0.144608204152574	0.785768797780795	Junction	Caudate
chr2:211679185-211701966(-)	ENSG00000178568.14	ENSG00000178568	ERBB4	0.0429257978848365	3.59053294371377	1.46176595219973	0.144615208274954	0.78576963674115	Junction	Caudate
chr12:54569367-54569545(+)	ENSG00000123360.11	ENSG00000123360	PDE1B	0.0922065826591124	5.25327330834116	1.46175479905884	0.144618264249637	0.78576963674115	Junction	Caudate
chr4:57017242-57017559(+)	ENSG00000047315.14	ENSG00000047315	POLR2B	-0.0415863656536019	2.98603860300205	-1.46169232664038	0.144635382689594	0.785829954271949	Junction	Caudate
chr3:197750075-197756425(+)	ENSG00000122068.12	ENSG00000122068	FYTTD1	0.0457768189629115	2.34893795407397	1.46166225789435	0.144643622561671	0.785829954271949	Junction	Caudate
chr8:143215127-143215258(+)	ENSG00000277494.1	ENSG00000277494	GPIHBP1	-0.183606389585186	0.423998781893455	-1.46166005888914	0.144644225179007	0.785829954271949	Junction	Caudate
chr10:6217192-6219568(+)	ENSG00000170525.18	ENSG00000170525	PFKFB3	0.0720994744808289	3.15978113090275	1.46160423191162	0.144659524700334	0.785830866839004	Junction	Caudate
chr3:160521911-160525799(-)	ENSG00000186432.8	ENSG00000186432	KPNA4	-0.0321928678669702	3.70325373559881	-1.46157825728309	0.144666643535871	0.785830866839004	Junction	Caudate
chr6:36132680-36135752(+)	ENSG00000156711.16	ENSG00000156711	MAPK13	0.151078861935629	-1.27747216873976	1.46157208057392	0.144668336418865	0.785830866839004	Junction	Caudate
chr5:71062797-71067493(-)	ENSG00000145736.14	ENSG00000145736	GTF2H2	0.167402340960149	-0.94062754037146	1.46157130233607	0.144668549715664	0.785830866839004	Junction	Caudate
chrX:9898291-9932174(+)	ENSG00000146950.12	ENSG00000146950	SHROOM2	-0.136472236761554	-0.814250521614523	-1.46156890664467	0.144669206320183	0.785830866839004	Junction	Caudate
chr12:21807480-21809851(-)	ENSG00000069431.11	ENSG00000069431	ABCC9	0.0985198356681517	1.1065824399306	1.46153419525588	0.144678720179534	0.785830866839004	Junction	Caudate
chr3:49728279-49732790(-)	ENSG00000176095.11	ENSG00000176095	IP6K1	0.041277974662212	2.78006083378387	1.46153293428242	0.144679065802083	0.785830866839004	Junction	Caudate
chrX:47185791-47186064(+)	ENSG00000182872.15	ENSG00000182872	RBM10	0.0467301896626818	2.31869632994	1.46147853845576	0.14469397585941	0.7858849459122	Junction	Caudate
chrX:87614571-87617931(+)	ENSG00000102271.13	ENSG00000102271	KLHL4	0.103089313928673	1.42593614883647	1.46140409676758	0.144714382462321	0.785895044215483	Junction	Caudate
chr2:74142361-74145188(-)	ENSG00000163170.11	ENSG00000163170	BOLA3	0.0668456450296654	2.15152587686499	1.4614013370275	0.144715139028823	0.785895044215483	Junction	Caudate
chr19:34933724-34942593(+)	ENSG00000168661.14	ENSG00000168661	ZNF30	-0.147560461287542	-1.6663316772735	-1.46139749348998	0.144716192717086	0.785895044215483	Junction	Caudate
chr1:44339323-44352849(-)	ENSG00000117419.14	ENSG00000117419	ERI3	0.0431721190367814	2.77376099266253	1.46132495589596	0.144736079673959	0.785895044215483	Junction	Caudate
chr15:89388582-89389344(+)	ENSG00000255571.7	ENSG00000255571	MIR9-3HG	0.0940473658737175	-0.178973907348917	1.46131395801368	0.144739095044469	0.785895044215483	Junction	Caudate
chr14:78278663-78297830(+)	ENSG00000021645.18	ENSG00000021645	NRXN3	0.082599049544343	2.19094283014082	1.4612964708848	0.144743889719081	0.785895044215483	Junction	Caudate
chr3:43053644-43055431(+)	ENSG00000273291.5	ENSG00000273291	RP11-136C24.3	-0.0985753025444409	0.151737378095188	-1.4612936368752	0.144744666768027	0.785895044215483	Junction	Caudate
chr13:110469325-110472928(+)	ENSG00000134871.17	ENSG00000134871	COL4A2	-0.150020973553025	-0.584789448793859	-1.46128706141851	0.144746469685953	0.785895044215483	Junction	Caudate
chr13:27550492-27553207(-)	ENSG00000139517.7	ENSG00000139517	LNX2	-0.0910328512925681	-0.206996907198254	-1.46126558738827	0.144752357749249	0.785895044215483	Junction	Caudate
chr5:176969707-176970741(-)	ENSG00000087206.16	ENSG00000087206	UIMC1	0.0686797631654618	0.707520443739119	1.46126140064825	0.144753505752248	0.785895044215483	Junction	Caudate
chr12:29343283-29345442(-)	ENSG00000087502.17	ENSG00000087502	ERGIC2	0.0455804997998699	2.86472329831313	1.46125873696276	0.144754236137746	0.785895044215483	Junction	Caudate
chr13:35649848-35651804(+)	ENSG00000172915.18	ENSG00000172915	NBEA	0.0683802733356011	3.32620985991533	1.46125475008403	0.144755329349582	0.785895044215483	Junction	Caudate
chr7:134960629-134962819(+)	ENSG00000122786.19	ENSG00000122786	CALD1	-0.0912588764788863	0.0237466500638296	-1.46120499715761	0.144768972257032	0.785895044215483	Junction	Caudate
chr7:36855752-36861658(-)	ENSG00000155849.15	ENSG00000155849	ELMO1	0.0542740315988102	3.71165101496177	1.46120412103781	0.144769212509476	0.785895044215483	Junction	Caudate
chr8:96239686-96243918(-)	ENSG00000156469.8	ENSG00000156469	MTERF3	0.0635234468006888	1.00399331692212	1.46119886177955	0.14477065472697	0.785895044215483	Junction	Caudate
chr6:161112775-161115122(+)	ENSG00000085511.19	ENSG00000085511	MAP3K4	0.0548175832807092	1.06396804345198	1.4611826758885	0.144775093364272	0.785895044215483	Junction	Caudate
chr5:33998828-34004573(-)	ENSG00000242110.7	ENSG00000242110	AMACR	-0.100601766172666	0.185814443286811	-1.46115698245941	0.144782139457169	0.78590640246621	Junction	Caudate
chr14:100987631-100988708(+)	ENSG00000225746.9	ENSG00000225746	SNHG23	-0.0936623331260885	0.497641087743528	-1.46111428962201	0.144793848002702	0.78590794332071	Junction	Caudate
chr20:35675203-35680736(-)	ENSG00000244005.12	ENSG00000244005	NFS1	0.05607147939711	1.81381094876224	1.46109965347255	0.144797862146277	0.78590794332071	Junction	Caudate
chr13:45383236-45383759(+)	ENSG00000170919.15	ENSG00000170919	TPT1-AS1	0.200239733563273	-0.459523731808948	1.46105060241291	0.144811315625345	0.78590794332071	Junction	Caudate
chr18:13057734-13059081(+)	ENSG00000101639.18	ENSG00000101639	CEP192	-0.0653278688465036	1.1903368630654	-1.46103152728234	0.144816547716285	0.78590794332071	Junction	Caudate
chr1:85910004-85911379(-)	ENSG00000171502.14	ENSG00000171502	COL24A1	-0.155439275007848	-1.40839908418202	-1.46102977121886	0.144817029391794	0.78590794332071	Junction	Caudate
chr1:25974651-25976681(-)	ENSG00000158006.13	ENSG00000158006	PAFAH2	0.074582546319121	0.406619838912998	1.46102174682732	0.144819230440027	0.78590794332071	Junction	Caudate
chr14:44900960-44903206(+)	ENSG00000179476.7	ENSG00000179476	C14orf28	-0.121349170424327	-1.19920299871955	-1.46099214123206	0.14482735132108	0.78590794332071	Junction	Caudate
chr12:57716513-57716692(+)	ENSG00000135506.15	ENSG00000135506	OS9	-0.0362522247369238	3.00100324790737	-1.4609816414796	0.14483023151082	0.78590794332071	Junction	Caudate
chr1:201790767-201793791(+)	ENSG00000134369.15	ENSG00000134369	NAV1	0.0888800465751456	0.74506609454231	1.46096767635917	0.144834062354779	0.78590794332071	Junction	Caudate
chr1:108898995-108901789(+)	ENSG00000121957.12	ENSG00000121957	GPSM2	0.0573307702495553	2.64930272126176	1.46096715406181	0.144834205630362	0.78590794332071	Junction	Caudate
chr9:137011106-137011185(-)	ENSG00000107331.16	ENSG00000107331	ABCA2	0.0794336564231315	4.35268188707253	1.46095728010021	0.144836914256608	0.78590794332071	Junction	Caudate
chr16:23486791-23488605(-)	ENSG00000103365.15	ENSG00000103365	GGA2	-0.0565159177620187	2.25876879124067	-1.46091553958967	0.14484836494857	0.785936336267101	Junction	Caudate
chr11:119012004-119013231(+)	ENSG00000186166.8	ENSG00000186166	CCDC84	0.183803537710246	-1.71590989956333	1.46090209023505	0.144852054664041	0.785936336267101	Junction	Caudate
chr12:123621921-123622635(-)	ENSG00000111361.12	ENSG00000111361	EIF2B1	-0.0442169104638812	2.06590777591634	-1.46084883737184	0.144866664841588	0.785982558063676	Junction	Caudate
chr3:149186733-149188051(-)	ENSG00000047457.13	ENSG00000047457	CP	-0.248997841009573	0.22888955250099	-1.46080822962491	0.144877806532656	0.785982558063676	Junction	Caudate
chr3:50348242-50348316(-)	ENSG00000114388.12	ENSG00000114388	NPRL2	0.0551004914408914	1.36059977406861	1.46079172745328	0.144882334480142	0.785982558063676	Junction	Caudate
chr11:8948476-8953202(-)	ENSG00000175348.10	ENSG00000175348	TMEM9B	-0.0401485627488266	3.4365536931382	-1.46078249449903	0.144884867911285	0.785982558063676	Junction	Caudate
chr13:112569260-112587904(-)	ENSG00000126216.13	ENSG00000126216	TUBGCP3	0.116675518684117	-0.321768120996412	1.46075568789863	0.144892223569823	0.785982558063676	Junction	Caudate
chr4:75982038-75990751(-)	ENSG00000198301.11	ENSG00000198301	SDAD1	0.0559674504384171	1.63621303422652	1.46073975794609	0.144896594841695	0.785982558063676	Junction	Caudate
chr10:91982226-91982586(+)	ENSG00000095564.13	ENSG00000095564	BTAF1	0.0500939227797627	1.68009385030237	1.46073581987581	0.144897675486782	0.785982558063676	Junction	Caudate
chr18:49097516-49118743(-)	ENSG00000141627.13	ENSG00000141627	DYM	-0.0639385345692396	1.03504416682424	-1.46072659425604	0.144900207111544	0.785982558063676	Junction	Caudate
chr19:40780500-40783777(+)	ENSG00000268975.1	ENSG00000268975	MIA-RAB4B	0.0554775999353925	2.16532260791868	1.4606723860037	0.144915083217113	0.785995796159824	Junction	Caudate
chr6:112134610-112136122(-)	ENSG00000112769.18	ENSG00000112769	LAMA4	0.104033063994348	-0.198322722690536	1.46062072211308	0.144929262179058	0.785995796159824	Junction	Caudate
chr13:49006290-49075288(+)	ENSG00000102531.16	ENSG00000102531	FNDC3A	-0.0500808914948482	1.9967008041473	-1.46061936843861	0.144929633704307	0.785995796159824	Junction	Caudate
chr11:10800648-10800730(-)	ENSG00000110321.15	ENSG00000110321	EIF4G2	0.030510467455929	5.62677352174589	1.46061933805799	0.144929642042486	0.785995796159824	Junction	Caudate
chr14:74023145-74029183(+)	ENSG00000119636.15	ENSG00000119636	BBOF1	-0.150887665999908	-1.58318097394642	-1.4606086950217	0.144932563122488	0.785995796159824	Junction	Caudate
chr1:66940053-66946149(+)	ENSG00000198160.14	ENSG00000198160	MIER1	-0.0539674903818279	1.81662869801957	-1.46054531771782	0.144949958548824	0.785995796159824	Junction	Caudate
chr4:109761693-109764536(-)	ENSG00000205403.12	ENSG00000205403	CFI	-0.206103125755898	-1.79769800547385	-1.46051925086176	0.144957113690808	0.785995796159824	Junction	Caudate
chr14:64002082-64002719(+)	ENSG00000054654.15	ENSG00000054654	SYNE2	-0.112462353432906	-0.0302857019708264	-1.46049667212496	0.144963311591686	0.785995796159824	Junction	Caudate
chr2:109801851-109803431(+)	ENSG00000015568.12	ENSG00000015568	RGPD5	0.0888899057746372	1.07775768910809	1.46049446597401	0.144963917194727	0.785995796159824	Junction	Caudate
chr15:34255393-34256228(-)	ENSG00000140199.11	ENSG00000140199	SLC12A6	0.0529689973185928	1.45148021551073	1.46048364183658	0.1449668885203	0.785995796159824	Junction	Caudate
chr22:29050949-29053578(+)	ENSG00000183579.15	ENSG00000183579	ZNRF3	-0.071015131013181	1.11040453478789	-1.46046465687715	0.144972100179912	0.785995796159824	Junction	Caudate
chr11:73406745-73407512(-)	ENSG00000054965.10	ENSG00000054965	FAM168A	-0.0409656592914175	2.94876851485111	-1.46045928253626	0.144973575544253	0.785995796159824	Junction	Caudate
chr1:154345884-154346230(+)	ENSG00000143515.16	ENSG00000143515	ATP8B2	-0.0658738918166075	0.784840866704621	-1.4603793840128	0.144995510652905	0.785995796159824	Junction	Caudate
chr17:21004991-21006895(-)	ENSG00000124422.11	ENSG00000124422	USP22	-0.0320019785580156	4.5299319729728	-1.46037422682437	0.144996926580126	0.785995796159824	Junction	Caudate
chr17:81057968-81084831(+)	ENSG00000175866.15	ENSG00000175866	BAIAP2	0.0697686385391502	3.92033668321539	1.46035135348969	0.145003206676068	0.785995796159824	Junction	Caudate
chr1:117402313-117405548(+)	ENSG00000198162.12	ENSG00000198162	MAN1A2	-0.0887495967926403	0.655850141569157	-1.46034805647086	0.145004111921822	0.785995796159824	Junction	Caudate
chr16:77862891-77876369(+)	ENSG00000171724.2	ENSG00000171724	VAT1L	0.095976156866066	4.96202074712769	1.46033780328892	0.145006927113804	0.785995796159824	Junction	Caudate
chr1:150263420-150263661(+)	ENSG00000118298.10	ENSG00000118298	CA14	0.18408492247076	-1.46947651579254	1.46031960534891	0.145011923782774	0.785995796159824	Junction	Caudate
chr21:42686263-42687916(+)	ENSG00000160191.17	ENSG00000160191	PDE9A	0.080385432367462	1.07109869542268	1.46031363576406	0.145013562900398	0.785995796159824	Junction	Caudate
chr2:231711420-231711889(+)	ENSG00000187514.15	ENSG00000187514	PTMA	0.0477070918494436	6.94056332447266	1.46027809433895	0.145023322094442	0.785995796159824	Junction	Caudate
chr10:71695526-71702021(+)	ENSG00000107736.19	ENSG00000107736	CDH23	0.17956723280416	-1.09173500608117	1.46026972849252	0.145025619316018	0.785995796159824	Junction	Caudate
chr14:35831501-35832977(+)	ENSG00000100916.13	ENSG00000100916	BRMS1L	-0.0520390372553665	1.71547533475984	-1.46026755881886	0.145026215102636	0.785995796159824	Junction	Caudate
chr1:1050330-1050426(+)	ENSG00000188157.13	ENSG00000188157	AGRN	0.0781992509513006	1.42600803396009	1.46026285365147	0.145027507135563	0.785995796159824	Junction	Caudate
chr22:19176951-19177119(-)	ENSG00000100075.9	ENSG00000100075	SLC25A1	-0.047007248248613	2.1171047854016	-1.4602119129527	0.145041495952735	0.785995796159824	Junction	Caudate
chr8:90069238-90078372(-)	ENSG00000104327.7	ENSG00000104327	CALB1	0.124320091945958	4.56259684576496	1.46020839874899	0.145042461025911	0.785995796159824	Junction	Caudate
chr15:66337182-66341149(-)	ENSG00000075131.9	ENSG00000075131	TIPIN	-0.100893519731771	-0.110072426724805	-1.4601710999525	0.145052704352862	0.785995796159824	Junction	Caudate
chr4:3428170-3430406(+)	ENSG00000159788.18	ENSG00000159788	RGS12	0.101298858178007	0.428400201791743	1.46012800855978	0.145064539186632	0.785995796159824	Junction	Caudate
chr19:4247171-4249227(+)	ENSG00000105248.15	ENSG00000105248	CCDC94	-0.0586229418399653	1.53480601270659	-1.46011556907148	0.145067955767489	0.785995796159824	Junction	Caudate
chr22:24432727-24433130(+)	ENSG00000128271.21	ENSG00000128271	ADORA2A	0.179316143700069	-0.265850667620995	1.46009169221645	0.145074513863807	0.785995796159824	Junction	Caudate
chr6:31982173-31982304(+)	ENSG00000244731.7	ENSG00000244731	C4A	-0.196561331874257	1.8766363586452	-1.46009074399034	0.145074774311448	0.785995796159824	Junction	Caudate
chr12:21455293-21455994(+)	ENSG00000121350.15	ENSG00000121350	PYROXD1	0.0634937432538382	1.31619883132066	1.46008443653827	0.145076506777642	0.785995796159824	Junction	Caudate
chr2:232833094-232839848(+)	ENSG00000204120.14	ENSG00000204120	GIGYF2	0.047708792649227	1.90908588796861	1.46008349715375	0.145076764799503	0.785995796159824	Junction	Caudate
chr2:11773746-11776085(+)	ENSG00000134324.11	ENSG00000134324	LPIN1	-0.071953137234887	1.68380119550329	-1.46008277586126	0.145076962918005	0.785995796159824	Junction	Caudate
chr1:237733757-237742295(+)	ENSG00000198626.15	ENSG00000198626	RYR2	0.0896296105893925	3.36008284630797	1.46007117712856	0.145080148788082	0.785995796159824	Junction	Caudate
chr1:11980485-11989164(+)	ENSG00000116688.16	ENSG00000116688	MFN2	0.0903287990474535	1.08372015869973	1.46006722897071	0.145081233256584	0.785995796159824	Junction	Caudate
chr22:26434502-26442458(+)	ENSG00000128203.6	ENSG00000128203	ASPHD2	0.0914720876937378	1.73586865382955	1.46001363357159	0.145095955301429	0.785995796159824	Junction	Caudate
chr4:39877154-39879727(-)	ENSG00000121892.14	ENSG00000121892	PDS5A	0.0426221455535908	2.48839630644669	1.46000539109811	0.145098219516793	0.785995796159824	Junction	Caudate
chr7:6594601-6599828(+)	ENSG00000146576.12	ENSG00000146576	C7orf26	-0.0516889864017163	1.35422207833476	-1.45997517905374	0.145106519026647	0.785995796159824	Junction	Caudate
chr2:196773154-196775115(-)	ENSG00000119041.10	ENSG00000119041	GTF3C3	0.0598860529526429	1.03388731499886	1.45997097964451	0.145107672669574	0.785995796159824	Junction	Caudate
chr5:157789514-157791702(-)	ENSG00000113282.13	ENSG00000113282	CLINT1	-0.0726660578613645	1.0982252457002	-1.45996477748554	0.145109376511851	0.785995796159824	Junction	Caudate
chr20:63977407-63978244(-)	ENSG00000130590.13	ENSG00000130590	SAMD10	-0.143129757455978	-0.986552888152267	-1.45992396157289	0.145120589745495	0.785995796159824	Junction	Caudate
chr2:43697357-43699646(+)	ENSG00000152527.13	ENSG00000152527	PLEKHH2	-0.147893436015684	-1.04638547952219	-1.45992343827529	0.145120733513805	0.785995796159824	Junction	Caudate
chr16:49491305-49523623(-)	ENSG00000102935.11	ENSG00000102935	ZNF423	-0.0868263081113155	1.08205898367156	-1.45991882512352	0.145122000914069	0.785995796159824	Junction	Caudate
chr3:37072883-37075023(-)	ENSG00000093167.17	ENSG00000093167	LRRFIP2	0.143345515149849	-1.03503526662662	1.45991623433882	0.145122712700413	0.785995796159824	Junction	Caudate
chr19:8302981-8303854(-)	ENSG00000167775.10	ENSG00000167775	CD320	0.0757295863330805	1.05859035129875	1.45990576146502	0.145125590021492	0.785995796159824	Junction	Caudate
chr10:73234941-73235192(+)	ENSG00000138286.14	ENSG00000138286	FAM149B1	-0.0714277339069076	1.09819762072306	-1.45984020077129	0.145143603186658	0.786021937764763	Junction	Caudate
chr16:16273908-16273992(+)	ENSG00000103226.17	ENSG00000103226	NOMO3	0.402149235128882	0.0890082628033229	1.45983151299716	0.145145990329903	0.786021937764763	Junction	Caudate
chr2:166058689-166073357(-)	ENSG00000144285.16	ENSG00000144285	SCN1A	0.0912655374276171	1.08144638800475	1.45983064113559	0.145146229893329	0.786021937764763	Junction	Caudate
chr11:57738027-57738353(+)	ENSG00000213593.9	ENSG00000213593	TMX2	-0.0430301049667522	3.37870181956675	-1.45981606686018	0.145150234545819	0.786021937764763	Junction	Caudate
chr12:27958569-27963347(-)	ENSG00000087494.15	ENSG00000087494	PTHLH	0.160274814379424	-1.59030350588789	1.4597925994647	0.145156682987543	0.786030027850832	Junction	Caudate
chr9:128790776-128791379(+)	ENSG00000107021.15	ENSG00000107021	TBC1D13	0.0555010730678122	1.5255488323316	1.45975075450659	0.145168181817929	0.786065464535118	Junction	Caudate
chr7:66087792-66088806(+)	ENSG00000126522.16	ENSG00000126522	ASL	-0.0804220742375813	0.568752085177652	-1.45970895914786	0.145179667717721	0.786100828785546	Junction	Caudate
chr22:41515536-41515766(+)	ENSG00000100412.15	ENSG00000100412	ACO2	0.0321535497279429	4.89650723568257	1.45965844730744	0.145193549950816	0.786149165547148	Junction	Caudate
chr10:113146098-113150997(+)	ENSG00000148737.16	ENSG00000148737	TCF7L2	-0.135113382776156	-0.508249680588458	-1.4596374852531	0.145199311278424	0.786153529940683	Junction	Caudate
chr7:98171675-98185050(+)	ENSG00000164715.5	ENSG00000164715	LMTK2	0.0728559388988283	1.6770502145188	1.45959281342125	0.145211589719577	0.786193178480393	Junction	Caudate
chr3:125313657-125323308(-)	ENSG00000163848.19	ENSG00000163848	ZNF148	-0.0380291299259886	3.43686347126619	-1.45954089012193	0.145225862292768	0.786243620418632	Junction	Caudate
chr12:32754086-32755095(-)	ENSG00000139131.12	ENSG00000139131	YARS2	0.0536640462620054	1.39990651785267	1.4595192454675	0.14523181225081	0.786249002340589	Junction	Caudate
chr19:13960070-13960286(+)	ENSG00000132017.10	ENSG00000132017	DCAF15	-0.0789900469668456	0.541251650610678	-1.45942913234714	0.145256585706526	0.78631698821541	Junction	Caudate
chr9:128835869-128835996(-)	ENSG00000171097.13	ENSG00000171097	KYAT1	-0.0667910549163824	1.05590360193017	-1.45941324131824	0.145260954726976	0.78631698821541	Junction	Caudate
chr1:156244404-156244760(-)	ENSG00000160781.15	ENSG00000160781	PAQR6	0.0874520135559697	4.54379549102099	1.45940297557503	0.145263777205992	0.78631698821541	Junction	Caudate
chr2:32817558-32820815(+)	ENSG00000018699.11	ENSG00000018699	TTC27	0.117867822866092	-0.504934735327007	1.4593938183242	0.145266294950014	0.78631698821541	Junction	Caudate
chr17:18248884-18249126(-)	ENSG00000177731.15	ENSG00000177731	FLII	-0.0576753270116396	1.74611098014344	-1.459383428058	0.145269151746572	0.78631698821541	Junction	Caudate
chr16:11897882-11897993(-)	ENSG00000103342.12	ENSG00000103342	GSPT1	0.0412842847467283	2.32467184100442	1.45936107845793	0.145275296900145	0.786323423056465	Junction	Caudate
chr17:30868413-30869247(+)	ENSG00000176208.8	ENSG00000176208	ATAD5	-0.14301413892505	-1.29470222065057	-1.45932215132891	0.145286000619692	0.78633205910661	Junction	Caudate
chr6:113949261-113953276(-)	ENSG00000196591.11	ENSG00000196591	HDAC2	0.0415243051250412	3.08524613680573	1.45931922524944	0.145286805222767	0.78633205910661	Junction	Caudate
chr1:16626006-16626352(-)	ENSG00000215908.9	ENSG00000215908	CROCCP2	0.105899224070614	0.852409406676804	1.45929091876613	0.14529458901719	0.786347361246409	Junction	Caudate
chr20:21344209-21345833(+)	ENSG00000088930.7	ENSG00000088930	XRN2	-0.105427954250109	-0.368896713069369	-1.4592623826229	0.145302436288646	0.786363005873913	Junction	Caudate
chr1:201649426-201712816(+)	ENSG00000134369.15	ENSG00000134369	NAV1	0.0876118058866478	0.843109487408189	1.45923345557615	0.145310391388828	0.786373771872761	Junction	Caudate
chr2:209934006-209935713(+)	ENSG00000144406.18	ENSG00000144406	UNC80	0.0725505816185588	2.95389260796337	1.45921910165453	0.145314338922116	0.786373771872761	Junction	Caudate
chr2:60756350-60760133(+)	ENSG00000115421.12	ENSG00000115421	PAPOLG	0.129156089364689	-1.08683205933434	1.4591800912548	0.14532506775526	0.786383961406904	Junction	Caudate
chr10:121922412-121924265(-)	ENSG00000107669.17	ENSG00000107669	ATE1	0.0530762155174094	3.53565745016744	1.4591762097668	0.145326135294605	0.786383961406904	Junction	Caudate
chr19:13136154-13136231(+)	ENSG00000160877.5	ENSG00000160877	NACC1	0.0586928212350341	2.58531692348735	1.45911315659108	0.145343477876509	0.786414530740817	Junction	Caudate
chr11:7641621-7642297(+)	ENSG00000166387.11	ENSG00000166387	PPFIBP2	0.0842341077214352	0.798038988846205	1.4590957145083	0.145348275548613	0.786414530740817	Junction	Caudate
chr11:65379562-65379866(-)	ENSG00000162241.12	ENSG00000162241	SLC25A45	0.124757395100338	-1.12406625010167	1.45909127213987	0.14534949749938	0.786414530740817	Junction	Caudate
chr19:14565124-14565201(+)	ENSG00000099797.12	ENSG00000099797	TECR	-0.0466271946849659	3.9382820404404	-1.4590778974136	0.145353176498337	0.786414530740817	Junction	Caudate
chr17:46624330-46626612(+)	ENSG00000073969.18	ENSG00000073969	NSF	0.0894844350115802	3.94978737696251	1.45904915842839	0.145361082001114	0.786414530740817	Junction	Caudate
chr9:112441771-112454012(+)	ENSG00000119471.14	ENSG00000119471	HSDL2	-0.062386114262271	2.73566163886546	-1.45904574627218	0.145362020636945	0.786414530740817	Junction	Caudate
chr3:155767670-155775700(-)	ENSG00000174928.15	ENSG00000174928	C3orf33	0.101497954599606	-0.272067219858789	1.4589706722354	0.145382673619912	0.786414530740817	Junction	Caudate
chr15:63302473-63305613(+)	ENSG00000138613.13	ENSG00000138613	APH1B	-0.07194994079405	0.749267152547613	-1.45892886426755	0.145394176034022	0.786414530740817	Junction	Caudate
chr1:45014071-45014438(+)	ENSG00000126088.13	ENSG00000126088	UROD	0.0448928484493821	2.6114460165118	1.45889493556672	0.145403511179602	0.786414530740817	Junction	Caudate
chr6:62047995-62177184(-)	ENSG00000112232.8	ENSG00000112232	KHDRBS2	0.0920572558745127	1.25910152626171	1.45888696382246	0.145405704592828	0.786414530740817	Junction	Caudate
chr14:92810378-92811550(+)	ENSG00000066455.12	ENSG00000066455	GOLGA5	-0.0409912054767126	2.34712223192318	-1.45884191253171	0.145418100864548	0.786414530740817	Junction	Caudate
chr16:21448610-21449588(-)	ENSG00000180747.15	ENSG00000180747	SMG1P3	-0.153960389622837	2.4887391412761	-1.45882814897802	0.145421888193328	0.786414530740817	Junction	Caudate
chr1:100266625-100268151(+)	ENSG00000137996.12	ENSG00000137996	RTCA	0.0608815123180239	1.44846452114538	1.45879436650171	0.145431184467537	0.786414530740817	Junction	Caudate
chr1:92291538-92297403(-)	ENSG00000174842.16	ENSG00000174842	GLMN	0.0843877421378729	0.384949318072101	1.4587917137201	0.145431914480297	0.786414530740817	Junction	Caudate
chr5:74758947-74759368(-)	ENSG00000164347.17	ENSG00000164347	GFM2	0.056543339251293	2.27021815775344	1.45878864037542	0.145432760230347	0.786414530740817	Junction	Caudate
chr16:626122-627341(+)	ENSG00000197562.9	ENSG00000197562	RAB40C	0.0636974123115529	2.3874219474669	1.45872991245318	0.145448922223475	0.786414530740817	Junction	Caudate
chr5:90495734-90497655(+)	ENSG00000113356.11	ENSG00000113356	POLR3G	-0.0963727898555346	-0.313686899625625	-1.45871936208291	0.145451825844048	0.786414530740817	Junction	Caudate
chr17:48848456-48849251(+)	ENSG00000136436.14	ENSG00000136436	CALCOCO2	-0.0655403469956994	3.09642866584385	-1.45868598190134	0.145461012865547	0.786414530740817	Junction	Caudate
chr15:37420186-37485051(-)	ENSG00000259434.1	ENSG00000259434		0.14088016912462	0.838711936101674	1.45867959499441	0.145462770745387	0.786414530740817	Junction	Caudate
chr9:121157601-121157739(+)	ENSG00000119397.16	ENSG00000119397	CNTRL	-0.102759832758399	-0.374806695461272	-1.45866606471812	0.145466494761516	0.786414530740817	Junction	Caudate
chr14:88472466-88473664(-)	ENSG00000070778.12	ENSG00000070778	PTPN21	-0.0856086599037754	0.461397828717128	-1.45862383626471	0.145478118014069	0.786414530740817	Junction	Caudate
chr3:125532015-125538450(-)	ENSG00000144909.7	ENSG00000144909	OSBPL11	-0.0717792249628461	1.33251185991355	-1.45861280512907	0.145481154417993	0.786414530740817	Junction	Caudate
chr1:2336549-2336716(-)	ENSG00000116151.13	ENSG00000116151	MORN1	-0.183385473483735	-1.80826430768968	-1.45859907881251	0.14548493275897	0.786414530740817	Junction	Caudate
chr19:46748089-46748514(+)	ENSG00000181027.10	ENSG00000181027	FKRP	-0.0870117694295941	0.391943972448207	-1.45857119299434	0.145492608912822	0.786414530740817	Junction	Caudate
chr17:3688106-3688625(-)	ENSG00000257950.3	ENSG00000257950	P2RX5-TAX1BP3	0.103346342809372	0.485403619494381	1.45854812725342	0.145498958474997	0.786414530740817	Junction	Caudate
chr17:3689628-3690069(-)	ENSG00000083454.21	ENSG00000083454	P2RX5	0.142360555370973	-1.00614252804717	1.45853095672641	0.145503685334592	0.786414530740817	Junction	Caudate
chr17:7326344-7326436(-)	ENSG00000215041.9	ENSG00000215041	NEURL4	0.0497930641700866	1.53433045156807	1.45849632356202	0.145513219827743	0.786414530740817	Junction	Caudate
chr1:153973717-153973871(+)	ENSG00000143578.15	ENSG00000143578	CREB3L4	-0.164130195888892	-1.59311082364932	-1.45847888454511	0.145518020962323	0.786414530740817	Junction	Caudate
chr17:82092813-82092896(-)	ENSG00000169710.8	ENSG00000169710	FASN	0.0500459374027105	3.37057259817019	1.45847704343916	0.145518527844184	0.786414530740817	Junction	Caudate
chr16:14924639-14925732(+)	ENSG00000183458.13	ENSG00000183458	RP11-958N24.1	0.111993487569489	0.423848329730705	1.45847236749367	0.145519815202573	0.786414530740817	Junction	Caudate
chr19:17663568-17666649(-)	ENSG00000130477.15	ENSG00000130477	UNC13A	0.0879358071140691	2.90766951751818	1.45845736774876	0.145523944917885	0.786414530740817	Junction	Caudate
chr3:74486632-74499658(-)	ENSG00000113805.8	ENSG00000113805	CNTN3	-0.118343743472665	-0.14948587368172	-1.45845579580232	0.145524377709878	0.786414530740817	Junction	Caudate
chr9:41212058-41232388(-)				0.230034214625858	-2.10213290000393	1.45845569400896	0.1455244057359	0.786414530740817	Junction	Caudate
chr14:60145014-60149352(-)	ENSG00000100612.13	ENSG00000100612	DHRS7	-0.0572813598775092	2.89179923649451	-1.45843499057655	0.145530105946814	0.786414530740817	Junction	Caudate
chr15:51902037-51908775(+)	ENSG00000138594.13	ENSG00000138594	TMOD3	0.0524428864065374	1.80019647349964	1.45843498181304	0.145530108359679	0.786414530740817	Junction	Caudate
chr8:104014616-104068511(+)	ENSG00000176406.21	ENSG00000176406	RIMS2	-0.111214237425341	-0.329491822548814	-1.45841877931856	0.145534569461279	0.786414530740817	Junction	Caudate
chr4:70597050-70598355(+)	ENSG00000178522.14	ENSG00000178522	AMBN	0.162981084754992	-0.543451150187816	1.45841697521087	0.145535066200411	0.786414530740817	Junction	Caudate
chr11:71491904-71497482(+)	ENSG00000172890.11	ENSG00000172890	NADSYN1	0.0769953845042405	0.858497297617778	1.4584146791851	0.145535698385098	0.786414530740817	Junction	Caudate
chr16:75000096-75093571(+)	ENSG00000186187.11	ENSG00000186187	ZNRF1	0.0754172469082795	0.696995228394157	1.45839933805643	0.145539922445254	0.786414530740817	Junction	Caudate
chr11:9694287-9713465(+)	ENSG00000133789.14	ENSG00000133789	SWAP70	-0.093641875090387	0.591727352502363	-1.45839132422026	0.145542129030026	0.786414530740817	Junction	Caudate
chr11:62576245-62576656(-)	ENSG00000149016.15	ENSG00000149016	TUT1	0.0854003137067251	0.0887978897417221	1.45838977029099	0.145542556902576	0.786414530740817	Junction	Caudate
chr6:30708358-30711411(-)	ENSG00000137337.14	ENSG00000137337	MDC1	-0.101215160707186	-0.473712667795241	-1.45838882868718	0.14554281617252	0.786414530740817	Junction	Caudate
chr13:21681146-21701189(+)	ENSG00000102678.6	ENSG00000102678	FGF9	0.127337451337323	-0.358737878954481	1.45836493168037	0.145549396315293	0.786414530740817	Junction	Caudate
chr8:65533125-65534727(-)	ENSG00000254081.1	ENSG00000254081	LINC01299	-0.159144615510616	-1.10513405004182	-1.45836314298073	0.145549888850568	0.786414530740817	Junction	Caudate
chr21:36897132-36910173(-)	ENSG00000159267.14	ENSG00000159267	HLCS	0.138084324563967	-1.01702322366571	1.45834211706897	0.145555678629235	0.78641903059965	Junction	Caudate
chr4:98132604-98134346(-)	ENSG00000163116.9	ENSG00000163116	STPG2	-0.130937138740698	-0.93903729091813	-1.45828195685326	0.145572245563315	0.786467884641971	Junction	Caudate
chr1:243142464-243156220(-)	ENSG00000143702.15	ENSG00000143702	CEP170	0.0556171519474402	2.58643522776898	1.45827285784672	0.14557475137601	0.786467884641971	Junction	Caudate
chr8:12991032-13006201(+)	ENSG00000250305.8	ENSG00000250305	KIAA1456	0.0930566671007554	0.0590285094663265	1.45825527887689	0.145579592614439	0.786467884641971	Junction	Caudate
chr2:14632938-14633943(+)	ENSG00000162981.13	ENSG00000162981	FAM84A	0.100890186250013	1.4367134082739	1.4581504650578	0.145608460850043	0.786580223329252	Junction	Caudate
chr10:121488114-121496531(-)	ENSG00000066468.21	ENSG00000066468	FGFR2	0.0665697453478823	3.49777100177234	1.45811704033345	0.145617667744713	0.786580223329252	Junction	Caudate
chr9:135753994-135755120(+)	ENSG00000107147.12	ENSG00000107147	KCNT1	0.111856785459505	1.73198091655096	1.45809768815251	0.145622998538936	0.786580223329252	Junction	Caudate
chr7:87166606-87170994(+)	ENSG00000135164.18	ENSG00000135164	DMTF1	0.0494466292220579	2.32507746339097	1.45807900649629	0.145628144771235	0.786580223329252	Junction	Caudate
chr2:169290998-169292252(-)	ENSG00000081479.12	ENSG00000081479	LRP2	-0.185846322891507	1.03907328550137	-1.45807460342264	0.145629357705452	0.786580223329252	Junction	Caudate
chr9:129909000-129915965(-)	ENSG00000187239.16	ENSG00000187239	FNBP1	0.0651612389615402	2.18648419936308	1.45807136947078	0.145630248581453	0.786580223329252	Junction	Caudate
chr4:85000766-85004229(+)	ENSG00000180769.8	ENSG00000180769	WDFY3-AS2	0.114517533077528	-0.74670355639939	1.45803631726023	0.145639904891635	0.786580223329252	Junction	Caudate
chr6:7210949-7211572(+)	ENSG00000124782.19	ENSG00000124782	RREB1	-0.135830857693598	-0.988150291134558	-1.45801911329432	0.145644644482639	0.786580223329252	Junction	Caudate
chr1:43976825-43977025(+)	ENSG00000117410.13	ENSG00000117410	ATP6V0B	0.0495400716666231	3.69127457790904	1.45799217568521	0.145652065872982	0.786580223329252	Junction	Caudate
chrX:154466081-154466149(+)	ENSG00000130827.6	ENSG00000130827	PLXNA3	0.092055953703402	0.175090456748935	1.45797711639889	0.145656214877202	0.786580223329252	Junction	Caudate
chr11:9160866-9165835(-)	ENSG00000184014.7	ENSG00000184014	DENND5A	0.0410603579682086	4.36465799566831	1.45797584904622	0.145656564051383	0.786580223329252	Junction	Caudate
chr2:68388492-68393161(+)	ENSG00000115956.9	ENSG00000115956	PLEK	-0.0914893270694031	0.912008260750311	-1.4579638040999	0.145659882642232	0.786580223329252	Junction	Caudate
chr17:78004270-78005057(+)	ENSG00000078687.17	ENSG00000078687	TNRC6C	0.0508899034969821	1.87417262947837	1.45793430165102	0.145668011322185	0.786589377298905	Junction	Caudate
chr1:3823563-3825757(-)	ENSG00000116198.12	ENSG00000116198	CEP104	0.0508562231176392	1.94366886092746	1.45789872440414	0.145677814228212	0.786589377298905	Junction	Caudate
chr3:196900063-196900364(+)	ENSG00000119231.10	ENSG00000119231	SENP5	0.0414207982258565	2.18245774908472	1.45789530880098	0.145678755385518	0.786589377298905	Junction	Caudate
chr5:62361333-62361465(+)	ENSG00000068796.16	ENSG00000068796	KIF2A	0.0449850915271064	3.4574060397901	1.45788567542579	0.14568140985297	0.786589377298905	Junction	Caudate
chr2:96601777-96602115(-)	ENSG00000114982.17	ENSG00000114982	KANSL3	-0.0658409241595245	1.42115537735207	-1.45782151165789	0.145699091067101	0.786617912592651	Junction	Caudate
chr6:44429911-44445654(+)	ENSG00000096401.7	ENSG00000096401	CDC5L	0.0408854640318533	2.6919955538716	1.45781936655539	0.145699682208266	0.786617912592651	Junction	Caudate
chr8:86442779-86448147(+)	ENSG00000123124.13	ENSG00000123124	WWP1	0.0578435405333188	2.90714255457988	1.45781251859045	0.145701569363048	0.786617912592651	Junction	Caudate
chr12:69593614-69597155(+)	ENSG00000166226.12	ENSG00000166226	CCT2	0.037890461489378	3.49225105008194	1.45776960109989	0.145713396946532	0.786632055055715	Junction	Caudate
chrX:30720096-30720620(+)	ENSG00000198814.12	ENSG00000198814	GK	-0.100760439479235	-0.277937620767964	-1.45774106189539	0.145721262442625	0.786632055055715	Junction	Caudate
chr3:52442305-52442558(-)	ENSG00000010319.6	ENSG00000010319	SEMA3G	-0.117099239306507	-0.179284797690543	-1.45772179129847	0.145726573665352	0.786632055055715	Junction	Caudate
chr9:96509790-96514215(-)	ENSG00000081377.16	ENSG00000081377	CDC14B	0.0959147298306849	1.28989861076714	1.45771846073936	0.145727491625075	0.786632055055715	Junction	Caudate
chr15:24508995-24533694(+)	ENSG00000259905.5	ENSG00000259905	PWRN1	-0.171148679495239	-0.651231319728063	-1.45770882163633	0.145730148353705	0.786632055055715	Junction	Caudate
chr1:13614406-13615904(+)	ENSG00000162493.16	ENSG00000162493	PDPN	0.152034477933	-0.184185708018621	1.45769507007961	0.145733938620848	0.786632055055715	Junction	Caudate
chr8:85131962-85134846(+)	ENSG00000133739.15	ENSG00000133739	LRRCC1	0.0944064721326039	0.465905256980419	1.45762489309581	0.145753282302855	0.786709700858979	Junction	Caudate
chr7:106263618-106268463(-)	ENSG00000105835.11	ENSG00000105835	NAMPT	-0.0993266390983016	2.6400811893508	-1.45752457546311	0.145780937421749	0.786746204095142	Junction	Caudate
chr12:113942435-113945827(-)	ENSG00000122965.10	ENSG00000122965	RBM19	-0.059156844354025	1.18058468572869	-1.45751938700043	0.145782367863733	0.786746204095142	Junction	Caudate
chr19:10923175-10923271(-)	ENSG00000130733.10	ENSG00000130733	YIPF2	-0.0673147615996593	1.13750381875506	-1.45748872657709	0.145790821061149	0.786746204095142	Junction	Caudate
chr13:32254399-32261610(+)				0.104923707704869	2.32781119682321	1.4574631727114	0.145797866648639	0.786746204095142	Junction	Caudate
chr21:15864447-15866265(+)	ENSG00000155313.15	ENSG00000155313	USP25	0.0525953239052815	2.75345745354701	1.4574469344656	0.145802343914711	0.786746204095142	Junction	Caudate
chr3:160526108-160527952(-)	ENSG00000186432.8	ENSG00000186432	KPNA4	-0.0438432432256536	2.62325584437238	-1.45744140514894	0.145803868501403	0.786746204095142	Junction	Caudate
chr2:165890989-165898685(-)	ENSG00000123607.14	ENSG00000123607	TTC21B	0.0720806763764615	0.714681430918504	1.45743438666125	0.14580580371169	0.786746204095142	Junction	Caudate
chr6:36209916-36210215(+)	ENSG00000096070.19	ENSG00000096070	BRPF3	0.0818410542279579	0.493602157656737	1.45742329786069	0.145808861271128	0.786746204095142	Junction	Caudate
chr1:23367169-23367972(-)	ENSG00000125945.14	ENSG00000125945	ZNF436	0.0584249316113476	1.23646160668181	1.45740418021936	0.14581413277072	0.786746204095142	Junction	Caudate
chr12:122551524-122551620(+)	ENSG00000184445.11	ENSG00000184445	KNTC1	0.138388948062911	-1.3227677225465	1.45739900229569	0.145815560556916	0.786746204095142	Junction	Caudate
chr10:74101098-74103819(+)	ENSG00000035403.16	ENSG00000035403	VCL	-0.0750894739636517	0.715233995341904	-1.45739747847733	0.145815980744148	0.786746204095142	Junction	Caudate
chr5:55297399-55298590(-)	ENSG00000067248.9	ENSG00000067248	DHX29	-0.0527423306041589	1.36187780780024	-1.4573845226517	0.145819553302349	0.786746204095142	Junction	Caudate
chrX:51222968-51224146(-)				-0.167745579600975	-1.41656833106194	-1.45733959604271	0.145831942298647	0.786778033700135	Junction	Caudate
chr9:137017693-137017786(-)	ENSG00000107331.16	ENSG00000107331	ABCA2	0.0703772987361578	5.02607652327676	1.45732716231576	0.145835371175669	0.786778033700135	Junction	Caudate
chr16:4340406-4340919(-)	ENSG00000217930.7	ENSG00000217930	PAM16	0.0617217663333406	2.27801817950733	1.45730495350663	0.145841495903384	0.786784321445586	Junction	Caudate
chr4:101109079-101195915(-)	ENSG00000138814.16	ENSG00000138814	PPP3CA	0.0905869707335088	6.60476897813711	1.45724961623375	0.145856757632314	0.786806902001433	Junction	Caudate
chrX:48476397-48477960(+)	ENSG00000068438.14	ENSG00000068438	FTSJ1	0.0650792310804529	1.33503445923772	1.45724679662917	0.145857535297291	0.786806902001433	Junction	Caudate
chr9:131150411-131150615(+)	ENSG00000126883.16	ENSG00000126883	NUP214	0.0658196882350482	1.38210885516338	1.45722307370915	0.145864078356537	0.786806902001433	Junction	Caudate
chr1:156404602-156414653(-)	ENSG00000125462.16	ENSG00000125462	C1orf61	-0.0794524805641827	5.41181097456588	-1.45721785025155	0.145865519077631	0.786806902001433	Junction	Caudate
chr2:178625397-178629300(-)	ENSG00000155657.25	ENSG00000155657	TTN	-0.160127229538642	-1.46765184353836	-1.45719020780518	0.145873143530544	0.786821277024473	Junction	Caudate
chr11:108054956-108061039(+)	ENSG00000166266.13	ENSG00000166266	CUL5	0.146203980548195	-1.39083562547246	1.45715682934334	0.145882350522917	0.786832083841304	Junction	Caudate
chr12:122480312-122481521(-)	ENSG00000033030.13	ENSG00000033030	ZCCHC8	0.0703847970760145	0.56483052960601	1.45713315800367	0.14588888020897	0.786832083841304	Junction	Caudate
chr19:57476673-57477276(-)	ENSG00000268163.1	ENSG00000268163	AC004076.9	0.0612287704829192	1.20620738830043	1.45712900544506	0.145890025706119	0.786832083841304	Junction	Caudate
chr10:103398529-103400396(+)	ENSG00000148843.13	ENSG00000148843	PDCD11	0.0729657419314428	0.753288111573534	1.45706438248948	0.145907853054742	0.786901481698842	Junction	Caudate
chr2:55266519-55267568(-)	ENSG00000085760.14	ENSG00000085760	MTIF2	-0.146664007878708	-1.24518289358731	-1.45702385083711	0.145919035259092	0.786934480612801	Junction	Caudate
chr3:187286057-187291627(-)	ENSG00000127241.16	ENSG00000127241	MASP1	0.158153436116172	0.285763544189717	1.45698369611263	0.145930114122821	0.786934480612801	Junction	Caudate
chr17:50549488-50549984(+)	ENSG00000006282.20	ENSG00000006282	SPATA20	-0.0787883829128017	1.34053619122283	-1.45696358487956	0.145935663142708	0.786934480612801	Junction	Caudate
chr13:110205539-110206664(-)	ENSG00000187498.14	ENSG00000187498	COL4A1	-0.158238999326512	-0.325990732170302	-1.45694904099993	0.145939676139258	0.786934480612801	Junction	Caudate
chr1:160092696-160092923(-)	ENSG00000162729.13	ENSG00000162729	IGSF8	0.0553162512020493	3.32966245243222	1.45693573892555	0.145943346566932	0.786934480612801	Junction	Caudate
chr19:4324530-4325215(-)	ENSG00000178078.11	ENSG00000178078	STAP2	0.140784238076609	-1.17195228349501	1.45690309715243	0.145952353678335	0.786934480612801	Junction	Caudate
chr15:41085584-41087561(-)	ENSG00000128908.15	ENSG00000128908	INO80	-0.0562149475471312	1.48865650377015	-1.45689535066789	0.145954491291873	0.786934480612801	Junction	Caudate
chr22:36321822-36322428(-)	ENSG00000100345.20	ENSG00000100345	MYH9	-0.0629446892834025	2.40796303370359	-1.45689470925427	0.145954668288651	0.786934480612801	Junction	Caudate
chr4:88704282-88704507(+)	ENSG00000138641.15	ENSG00000138641	HERC3	0.0558200280239574	2.9140031755411	1.45687041495046	0.145961372373512	0.786934480612801	Junction	Caudate
chr14:52859715-52860340(-)	ENSG00000073712.14	ENSG00000073712	FERMT2	-0.0610291165446928	3.51554014016534	-1.45686243810577	0.145963573658953	0.786934480612801	Junction	Caudate
chr5:113010808-113013320(+)	ENSG00000172795.15	ENSG00000172795	DCP2	0.0547322747475485	1.2795874728835	1.45680008357641	0.145980781857793	0.786977268929741	Junction	Caudate
chrX:85265256-85268293(+)	ENSG00000147180.16	ENSG00000147180	ZNF711	-0.0633464169230471	0.938143465996906	-1.45679481303535	0.145982236458996	0.786977268929741	Junction	Caudate
chr8:144790471-144791276(-)	ENSG00000161016.16	ENSG00000161016	RPL8	-0.0335380052229401	6.27965621243906	-1.45677599704838	0.145987429519016	0.786977268929741	Junction	Caudate
chr9:89418119-89418362(-)	ENSG00000187764.11	ENSG00000187764	SEMA4D	0.124744580752262	1.15925100142713	1.45676178492317	0.145991352044571	0.786977268929741	Junction	Caudate
chr18:32111920-32113744(+)	ENSG00000134758.13	ENSG00000134758	RNF138	-0.0603553494757103	2.24355829005992	-1.45673605561273	0.145998453502232	0.786988809735292	Junction	Caudate
chr9:85996578-86003584(+)	ENSG00000135040.15	ENSG00000135040	NAA35	-0.0567822424125654	1.35883386683744	-1.45670490242994	0.146007052339298	0.786989166151749	Junction	Caudate
chr3:51312577-51312843(+)	ENSG00000088538.12	ENSG00000088538	DOCK3	0.0618264775183749	3.57229446373729	1.45668900180894	0.146011441345798	0.786989166151749	Junction	Caudate
chr1:36468222-36469155(-)	ENSG00000119535.17	ENSG00000119535	CSF3R	-0.155368626106282	-1.01014892094101	-1.45668190158951	0.146013401233386	0.786989166151749	Junction	Caudate
chrX:134785948-134787471(-)	ENSG00000156504.16	ENSG00000156504	FAM122B	0.0625681043797973	1.30721038663866	1.45658664347541	0.146039697473435	0.787104158315002	Junction	Caudate
chr19:18433933-18434216(+)	ENSG00000130511.15	ENSG00000130511	SSBP4	0.166922724223249	-0.316784469445524	1.45656544959661	0.146045548591346	0.787108954173899	Junction	Caudate
chr1:53202430-53210014(+)	ENSG00000157184.6	ENSG00000157184	CPT2	-0.087571776096968	0.308662384424149	-1.45654106321211	0.146052281305803	0.787118500888837	Junction	Caudate
chr8:94405693-94407438(-)	ENSG00000197275.13	ENSG00000197275	RAD54B	0.131167867078669	-0.896433023863643	1.45649821805786	0.146064110786844	0.787124391988496	Junction	Caudate
chrX:154352448-154352552(-)	ENSG00000196924.14	ENSG00000196924	FLNA	-0.0759452144971985	2.37720979716294	-1.45648087414485	0.14606889962379	0.787124391988496	Junction	Caudate
chr15:90918756-90919634(+)	ENSG00000196547.14	ENSG00000196547	MAN2A2	0.053441197743121	3.31237569278727	1.45646797059492	0.146072462508004	0.787124391988496	Junction	Caudate
chr3:27352526-27352811(-)	ENSG00000163491.16	ENSG00000163491	NEK10	-0.075815782379762	1.68532039863737	-1.45646522734177	0.146073219974317	0.787124391988496	Junction	Caudate
chr3:124679518-124693803(+)	ENSG00000160145.15	ENSG00000160145	KALRN	0.089032884924108	0.775173587553936	1.45644103050528	0.146079901328926	0.787130257766797	Junction	Caudate
chr12:14942722-14944775(-)	ENSG00000111348.8	ENSG00000111348	ARHGDIB	-0.0972494546884946	1.18344510742561	-1.45640098616915	0.146090959092223	0.787130257766797	Junction	Caudate
chr19:17330990-17331087(-)	ENSG00000074855.10	ENSG00000074855	ANO8	0.0570967992751019	1.99905972277111	1.45639493469184	0.146092630191058	0.787130257766797	Junction	Caudate
chr5:75350375-75350788(+)	ENSG00000113161.15	ENSG00000113161	HMGCR	0.0648519541331494	2.40595714870072	1.45637944302787	0.146096908238424	0.787130257766797	Junction	Caudate
chr1:153941441-153941868(-)	ENSG00000198837.9	ENSG00000198837	DENND4B	-0.0788232262965541	0.825208918081088	-1.45632451936213	0.146112076270578	0.787130257766797	Junction	Caudate
chr10:102810055-102812594(+)	ENSG00000166272.16	ENSG00000166272	WBP1L	-0.0543574039604614	1.52317590631514	-1.45631859122966	0.146113713489718	0.787130257766797	Junction	Caudate
chr4:53379118-53379224(+)	ENSG00000145216.15	ENSG00000145216	FIP1L1	-0.0569941353936995	1.39165977278765	-1.45630906984517	0.146116343115132	0.787130257766797	Junction	Caudate
chr16:4698063-4698426(-)	ENSG00000168096.14	ENSG00000168096	ANKS3	0.140844666764854	-1.38449461814822	1.45629327182067	0.146120706309419	0.787130257766797	Junction	Caudate
chr11:62627354-62628768(-)	ENSG00000089597.16	ENSG00000089597	GANAB	-0.0387279094253538	3.30782705013014	-1.45627872388363	0.146124724335495	0.787130257766797	Junction	Caudate
chr10:13109289-13110273(+)	ENSG00000123240.16	ENSG00000123240	OPTN	0.0369382109501456	3.40787885743784	1.4562583065826	0.146130363577013	0.787130257766797	Junction	Caudate
chr8:80518955-80519222(+)	ENSG00000205189.11	ENSG00000205189	ZBTB10	0.0468582161227982	1.78802385262197	1.45625319749243	0.146131774729609	0.787130257766797	Junction	Caudate
chr2:64096314-64096412(-)	ENSG00000197329.11	ENSG00000197329	PELI1	0.0565954712047023	2.51712986568262	1.45621790284723	0.146141523547818	0.787130257766797	Junction	Caudate
chr16:46669053-46671704(-)	ENSG00000069329.15	ENSG00000069329	VPS35	0.0370581186145217	3.58746455185598	1.45618452514069	0.146150743343489	0.787130257766797	Junction	Caudate
chr12:49901326-49903777(-)	ENSG00000135472.8	ENSG00000135472	FAIM2	0.0551239089168088	6.43854937678815	1.45615810523104	0.14615804153048	0.787130257766797	Junction	Caudate
chr1:117405646-117414712(+)	ENSG00000198162.12	ENSG00000198162	MAN1A2	-0.0525942391316323	6.70779905860372	-1.4561533436213	0.146159356898525	0.787130257766797	Junction	Caudate
chr13:21378739-21381433(-)	ENSG00000180776.15	ENSG00000180776	ZDHHC20	0.151214611894459	-0.533048888976776	1.45614939844238	0.146160446739015	0.787130257766797	Junction	Caudate
chr1:178902212-178906775(+)	ENSG00000116191.17	ENSG00000116191	RALGPS2	-0.0683056510101933	1.21851399200947	-1.45614759759731	0.146160944217609	0.787130257766797	Junction	Caudate
chr1:19254841-19255947(+)	ENSG00000053372.4	ENSG00000053372	MRTO4	0.0579438548438625	2.23211923895325	1.45613793246641	0.146163614206176	0.787130257766797	Junction	Caudate
chr2:47820457-47822217(-)	ENSG00000138081.20	ENSG00000138081	FBXO11	0.0369595745636757	3.36031869753675	1.45597071131853	0.146209814914192	0.787352334820152	Junction	Caudate
chr2:201640925-201642608(-)	ENSG00000155755.18	ENSG00000155755	TMEM237	0.15096742260978	-1.35831270465681	1.45594779148795	0.146216148195474	0.787359714588687	Junction	Caudate
chr5:69396547-69400048(+)	ENSG00000152942.18	ENSG00000152942	RAD17	-0.0534542769363072	1.15231679583986	-1.4559110293514	0.146226306867339	0.787386646845222	Junction	Caudate
chr14:52756612-52757318(+)	ENSG00000198252.11	ENSG00000198252	STYX	-0.0689285754153592	1.08911439538272	-1.45588813799604	0.146232632828205	0.787386646845222	Junction	Caudate
chrX:154507491-154507810(-)	ENSG00000071889.16	ENSG00000071889	FAM3A	0.05378066549541	1.45923203039761	1.45587581348018	0.146236038760129	0.787386646845222	Junction	Caudate
chr7:135187170-135188432(-)	ENSG00000105875.13	ENSG00000105875	WDR91	0.0675047562921736	1.01053209652143	1.4557964608784	0.146257969645505	0.787462916687824	Junction	Caudate
chr1:75790058-75790151(+)	ENSG00000137955.15	ENSG00000137955	RABGGTB	-0.133462292860989	-1.33941765481506	-1.45576570789425	0.146266469607145	0.787462916687824	Junction	Caudate
chr15:24235160-24274790(+)	ENSG00000261621.1	ENSG00000261621		-0.217697654419456	-1.48006893311008	-1.45576339200532	0.146267109721921	0.787462916687824	Junction	Caudate
chr9:83311976-83313659(-)	ENSG00000172159.15	ENSG00000172159	FRMD3	-0.10119319777617	-0.268483567244001	-1.45574056427918	0.146273419450881	0.787462916687824	Junction	Caudate
chr22:50467691-50467785(-)	ENSG00000100241.20	ENSG00000100241	SBF1	0.0414896610826687	3.55921820613947	1.45573476854862	0.146275021461016	0.787462916687824	Junction	Caudate
chr14:49853774-49862558(-)				0.687828409505381	-3.02970466241831	1.45571422696718	0.146280699511506	0.78746676317398	Junction	Caudate
chr6:33417143-33417250(-)	ENSG00000112514.15	ENSG00000112514	CUTA	0.0365823109723533	4.43090346739038	1.4556691615119	0.146293156980536	0.787475210528722	Junction	Caudate
chr9:128538091-128539615(+)	ENSG00000119392.14	ENSG00000119392	GLE1	-0.0683350788223303	0.216343907731785	-1.45561115430924	0.14630919314357	0.787475210528722	Junction	Caudate
chr15:63734850-63746917(-)	ENSG00000103657.13	ENSG00000103657	HERC1	0.0438540784166862	2.95334007369328	1.45558997696157	0.146315047984013	0.787475210528722	Junction	Caudate
chr5:44746039-44808641(-)	ENSG00000251141.5	ENSG00000251141	RP11-53O19.1	0.098379955422345	0.467026271327674	1.45558718998708	0.14631581850424	0.787475210528722	Junction	Caudate
chr17:48841888-48848063(+)	ENSG00000136436.14	ENSG00000136436	CALCOCO2	-0.0623962568100644	2.93882458968665	-1.45557007363341	0.146320550763989	0.787475210528722	Junction	Caudate
chr19:44008917-44009083(+)	ENSG00000159882.12	ENSG00000159882	ZNF230	-0.0954048837523693	-0.578617277965319	-1.45556660850619	0.14632150880256	0.787475210528722	Junction	Caudate
chr12:120147273-120148166(-)	ENSG00000089154.10	ENSG00000089154	GCN1	-0.0580556144523805	1.23540043881636	-1.45556627865537	0.146321599999985	0.787475210528722	Junction	Caudate
chr4:24835033-24836435(-)	ENSG00000181982.18	ENSG00000181982	CCDC149	0.0570155034071896	1.10446880037928	1.45555377723728	0.14632505643447	0.787475210528722	Junction	Caudate
chr15:101721323-101723092(-)	ENSG00000185418.15	ENSG00000185418	TARSL2	0.0588443211474096	1.95526730591442	1.45554226581065	0.146328239208222	0.787475210528722	Junction	Caudate
chr6:3154539-3177257(-)				-0.522068092730431	1.93721206005383	-1.45549841665016	0.146340363471213	0.787475210528722	Junction	Caudate
chr2:53895737-53896803(-)	ENSG00000068878.14	ENSG00000068878	PSME4	0.057666223519632	2.08908372240605	1.45547062336435	0.146348048695332	0.787475210528722	Junction	Caudate
chr12:62494043-62495015(+)	ENSG00000061987.14	ENSG00000061987	MON2	-0.0456908571487486	2.28806164106241	-1.45546845294922	0.146348648857884	0.787475210528722	Junction	Caudate
chr4:140379193-140379568(+)	ENSG00000153130.17	ENSG00000153130	SCOC	0.0460465055338883	4.2810647184664	1.45543839138442	0.146356961667367	0.787475210528722	Junction	Caudate
chr1:61406728-61426464(+)	ENSG00000162599.15	ENSG00000162599	NFIA	-0.0603599723633647	2.69935115403583	-1.45541177834561	0.146364321171809	0.787475210528722	Junction	Caudate
chr17:1812116-1827860(-)	ENSG00000186532.11	ENSG00000186532	SMYD4	-0.0884314393292821	-0.280004060138868	-1.45540486764619	0.146366232286155	0.787475210528722	Junction	Caudate
chr2:224874752-224876037(-)	ENSG00000135905.18	ENSG00000135905	DOCK10	0.0799077968122199	2.5894499100989	1.45537939269466	0.146373277403657	0.787475210528722	Junction	Caudate
chr14:102029713-102029818(+)	ENSG00000197102.10	ENSG00000197102	DYNC1H1	0.039451246819471	5.33028044004617	1.45537073913928	0.146375670610338	0.787475210528722	Junction	Caudate
chr19:14183698-14189579(-)	ENSG00000072071.16	ENSG00000072071	ADGRL1	-0.167452818301342	-1.54005093561282	-1.45532615316282	0.146388001678224	0.787475210528722	Junction	Caudate
chr17:81122824-81124726(-)	ENSG00000181409.11	ENSG00000181409	AATK	0.215148736918553	-1.79149169311183	1.45532252896065	0.146389004052733	0.787475210528722	Junction	Caudate
chr9:133102140-133102475(-)	ENSG00000160271.14	ENSG00000160271	RALGDS	0.0519766898070613	3.54475134654152	1.45518909956837	0.146425911354249	0.787475210528722	Junction	Caudate
chr17:1067243-1069968(-)	ENSG00000159842.14	ENSG00000159842	ABR	-0.041612632365872	4.43600221479847	-1.45518774944821	0.146426284841407	0.787475210528722	Junction	Caudate
chr16:31109784-31110076(+)	ENSG00000103507.13	ENSG00000103507	BCKDK	0.0593517072450329	1.44913534193024	1.45516663634479	0.146432125507858	0.787475210528722	Junction	Caudate
chr1:204434609-204438934(-)	ENSG00000133056.13	ENSG00000133056	PIK3C2B	0.0767228185934472	1.31958174110354	1.45515986537256	0.146433998647471	0.787475210528722	Junction	Caudate
chr16:88624063-88624601(+)	ENSG00000158545.15	ENSG00000158545	ZC3H18	0.0613670910110765	1.18500417135698	1.45515655738007	0.146434913785927	0.787475210528722	Junction	Caudate
chr1:229460770-229463542(-)	ENSG00000069248.11	ENSG00000069248	NUP133	0.0351136575969899	2.70546496349146	1.45514708451799	0.146437534426937	0.787475210528722	Junction	Caudate
chr8:95260533-95263686(-)	ENSG00000156172.5	ENSG00000156172	C8orf37	-0.0864532947856787	0.360997479413448	-1.45510579058393	0.146448958699967	0.787475210528722	Junction	Caudate
chr17:44210474-44210791(-)	ENSG00000108312.14	ENSG00000108312	UBTF	0.0495842791380875	2.51913210294771	1.45508686159497	0.146454195773913	0.787475210528722	Junction	Caudate
chr13:35117494-35118227(+)	ENSG00000172915.18	ENSG00000172915	NBEA	0.0613749524222487	3.72822819424747	1.45508214871291	0.146455499707009	0.787475210528722	Junction	Caudate
chr17:32358642-32360597(+)	ENSG00000265794.5	ENSG00000265794	RP11-227G15.3	-0.0326663453867827	3.90132491847867	-1.4550734554211	0.146457904940367	0.787475210528722	Junction	Caudate
chr2:241742575-241743638(+)	ENSG00000180902.17	ENSG00000180902	D2HGDH	-0.124970976598227	-0.917336759400784	-1.45505889820828	0.14646193265337	0.787475210528722	Junction	Caudate
chr10:26219277-26223886(+)	ENSG00000136750.11	ENSG00000136750	GAD2	0.102788889644564	4.30662224629312	1.45505711971346	0.146462424736002	0.787475210528722	Junction	Caudate
chr9:77370333-77370414(+)	ENSG00000197969.11	ENSG00000197969	VPS13A	0.0608266031500995	2.23038512910463	1.45504461362192	0.146465885018343	0.787475210528722	Junction	Caudate
chr22:42169897-42179608(-)	ENSG00000100207.18	ENSG00000100207	TCF20	0.0625358993963528	1.31368186071026	1.45503187778483	0.146469408932988	0.787475210528722	Junction	Caudate
chr13:29522457-29523265(-)	ENSG00000139514.12	ENSG00000139514	SLC7A1	-0.0719805998510697	0.982065617675442	-1.45502891387383	0.146470229035212	0.787475210528722	Junction	Caudate
chr6:107911397-107912715(-)	ENSG00000025796.13	ENSG00000025796	SEC63	-0.0533744341822569	1.81330128136357	-1.45502691751341	0.146470781422081	0.787475210528722	Junction	Caudate
chr2:183151650-183157443(+)	ENSG00000163002.12	ENSG00000163002	NUP35	0.0660972075370059	1.38367723072219	1.45502420691167	0.146471531439915	0.787475210528722	Junction	Caudate
chr6:136826470-136845614(+)	ENSG00000112357.12	ENSG00000112357	PEX7	-0.0839671763939586	-0.0026300520816862	-1.45502204487579	0.146472129672838	0.787475210528722	Junction	Caudate
chr1:188267-188438(-)	ENSG00000279457.3	ENSG00000279457	FO538757.1	-0.212801092253368	-0.442219522865619	-1.45497344460972	0.146485577807586	0.787475210528722	Junction	Caudate
chr8:61288139-61292317(+)	ENSG00000177182.10	ENSG00000177182	CLVS1	0.161192826080312	-1.12343842275598	1.4549686934119	0.146486892558028	0.787475210528722	Junction	Caudate
chr1:228287961-228288060(+)	ENSG00000154358.20	ENSG00000154358	OBSCN	0.0924086641961457	1.98523698261479	1.45496510031788	0.146487886844253	0.787475210528722	Junction	Caudate
chr16:89585554-89585686(+)	ENSG00000178773.14	ENSG00000178773	CPNE7	0.117339529327061	0.0870359944416747	1.45494720618907	0.1464928386109	0.787475210528722	Junction	Caudate
chr7:90374355-90377506(+)	ENSG00000105793.15	ENSG00000105793	GTPBP10	-0.0493200945596815	1.79583267608039	-1.45493048461435	0.1464974660178	0.787475210528722	Junction	Caudate
chr9:77276222-77280158(+)	ENSG00000197969.11	ENSG00000197969	VPS13A	0.0620506033016364	2.64015841892931	1.45491687437645	0.14650123249886	0.787475210528722	Junction	Caudate
chr15:55350913-55354797(+)	ENSG00000069943.9	ENSG00000069943	PIGB	-0.107800137561701	-0.624423584537913	-1.45490855601572	0.14650353454874	0.787475210528722	Junction	Caudate
chr11:17498272-17501050(-)	ENSG00000006611.15	ENSG00000006611	USH1C	0.145490878057843	1.56302395968003	1.45490098167065	0.146505630721499	0.787475210528722	Junction	Caudate
chr22:31754980-31758545(+)	ENSG00000100150.16	ENSG00000100150	DEPDC5	0.0726743083402439	0.731648297424109	1.45484882663521	0.146520065065359	0.787513157938659	Junction	Caudate
chr6:56578938-56592181(-)	ENSG00000151914.19	ENSG00000151914	DST	0.0365563161825185	5.36154229595059	1.4548396014833	0.14652261831726	0.787513157938659	Junction	Caudate
chr3:65391359-65401438(-)	ENSG00000151276.23	ENSG00000151276	MAGI1	0.0546689939741611	1.62699252425972	1.45479811316819	0.146534101490342	0.787548196125978	Junction	Caudate
chr16:74465814-74467755(-)	ENSG00000090863.11	ENSG00000090863	GLG1	-0.0417236884549135	3.72837180651382	-1.45476109740944	0.146544347328649	0.787576582103325	Junction	Caudate
chr8:119601463-119607921(-)	ENSG00000136960.12	ENSG00000136960	ENPP2	0.113010029423941	4.46844492120857	1.45470214008592	0.146560667654747	0.787637611308071	Junction	Caudate
chr6:24551526-24556606(-)	ENSG00000137261.13	ENSG00000137261	KIAA0319	0.158897326922954	-1.39713117184338	1.45464860316897	0.146575488735165	0.787690468680039	Junction	Caudate
chr1:2491336-2494855(+)	ENSG00000149527.17	ENSG00000149527	PLCH2	0.107883269372038	0.555168736190645	1.45463074409079	0.146580433071798	0.787690468680039	Junction	Caudate
chr2:27035729-27035969(+)	ENSG00000119777.18	ENSG00000119777	TMEM214	-0.0602748208100095	0.948832681268445	-1.45456385293709	0.146598953216404	0.787703463504174	Junction	Caudate
chr4:101093916-101098366(-)	ENSG00000138814.16	ENSG00000138814	PPP3CA	0.0829802177001425	6.96750669411521	1.45453054943314	0.146608174623018	0.787703463504174	Junction	Caudate
chr2:165344912-165354191(+)	ENSG00000136531.14	ENSG00000136531	SCN2A	0.0946994829297899	3.39602030345546	1.45451521696768	0.146612420178845	0.787703463504174	Junction	Caudate
chr16:8782048-8782116(+)				0.171295499693535	-1.27560037373957	1.45450977310892	0.146613927604677	0.787703463504174	Junction	Caudate
chr5:146471577-146478492(+)	ENSG00000113649.11	ENSG00000113649	TCERG1	-0.0536801116013178	1.79831086525387	-1.45450403162652	0.146615517456557	0.787703463504174	Junction	Caudate
chr10:74826786-74838682(+)	ENSG00000156650.12	ENSG00000156650	KAT6B	-0.18493878490154	-0.313817125467708	-1.45450097455379	0.146616363984247	0.787703463504174	Junction	Caudate
chr4:109526400-109527321(+)	ENSG00000138802.11	ENSG00000138802	SEC24B	0.044618188729132	2.01086563023334	1.45449648733273	0.146617606538155	0.787703463504174	Junction	Caudate
chr16:30997576-31000927(-)	ENSG00000099365.9	ENSG00000099365	STX1B	0.0840752646429543	3.73669043122758	1.45445774627835	0.146628334638435	0.787734424516192	Junction	Caudate
chr19:18562158-18564868(+)	ENSG00000105700.10	ENSG00000105700	KXD1	-0.0480618494852604	2.52178619681053	-1.45441940222062	0.146638953396697	0.787764796030949	Junction	Caudate
chr4:46312717-46332614(-)	ENSG00000151834.15	ENSG00000151834	GABRA2	-0.0613358789323728	3.32399265591445	-1.4543753519782	0.146651153118144	0.787803658354841	Junction	Caudate
chr17:41820462-41820946(+)	ENSG00000141756.18	ENSG00000141756	FKBP10	-0.086618064259412	0.604220847577982	-1.45435599062049	0.146656515495713	0.787805789374784	Junction	Caudate
chr8:136165344-136165933(+)	ENSG00000253248.5	ENSG00000253248	RP11-149P24.1	0.157706748200598	-0.251500607400132	1.45431653581664	0.146667443478215	0.787811545049386	Junction	Caudate
chr1:179640446-179650866(+)	ENSG00000162782.15	ENSG00000162782	TDRD5	0.137605405200298	-1.24872628244317	1.45431626531445	0.146667518402639	0.787811545049386	Junction	Caudate
chr17:17260475-17261965(-)	ENSG00000141030.12	ENSG00000141030	COPS3	-0.0406883339203067	3.16689915634672	-1.45426667805281	0.146681253711754	0.787814215294382	Junction	Caudate
chr9:100302305-100303631(-)	ENSG00000136891.13	ENSG00000136891	TEX10	0.0879816061307766	-0.145084510027977	1.45425803354304	0.146683648278891	0.787814215294382	Junction	Caudate
chr2:37243974-37246051(+)	ENSG00000003509.15	ENSG00000003509	NDUFAF7	0.0539527661200653	1.63530713550355	1.45425224349804	0.146685252163546	0.787814215294382	Junction	Caudate
chr19:45772753-45774948(-)	ENSG00000104936.17	ENSG00000104936	DMPK	-0.0563826435683705	1.67852960183185	-1.45423276059724	0.146690649167931	0.787814215294382	Junction	Caudate
chr19:46722951-46723113(-)	ENSG00000090372.14	ENSG00000090372	STRN4	-0.0694158087830146	1.93302997517582	-1.45420227753353	0.146699093659351	0.787814215294382	Junction	Caudate
chr12:109533559-109534590(+)	ENSG00000151148.13	ENSG00000151148	UBE3B	-0.0645855827128731	1.02053758632094	-1.45418594388773	0.146703618598671	0.787814215294382	Junction	Caudate
chr12:96937394-96940408(+)	ENSG00000139350.11	ENSG00000139350	NEDD1	-0.0886416507513574	0.359832418434933	-1.45417500700145	0.146706648523888	0.787814215294382	Junction	Caudate
chr11:78124215-78127357(-)	ENSG00000159063.12	ENSG00000159063	ALG8	0.0679311756295531	0.789984021828183	1.45414669784411	0.146714491438962	0.787814215294382	Junction	Caudate
chr8:85219364-85220305(-)	ENSG00000176731.11	ENSG00000176731	C8orf59	-0.16829738654412	-0.427557663612861	-1.4541438471665	0.146715281223244	0.787814215294382	Junction	Caudate
chr14:91303979-91305764(-)	ENSG00000015133.18	ENSG00000015133	CCDC88C	-0.0960548344197725	2.36960096526882	-1.45413521464006	0.146717672896866	0.787814215294382	Junction	Caudate
chr16:5007487-5008420(+)	ENSG00000103184.11	ENSG00000103184	SEC14L5	0.0683932353975511	2.47337467486777	1.45408183513486	0.146732462552628	0.787843403585377	Junction	Caudate
chrX:21426661-21432611(+)	ENSG00000149970.14	ENSG00000149970	CNKSR2	0.0714456848072402	3.41784411291266	1.45407065865871	0.146735559321143	0.787843403585377	Junction	Caudate
chr2:165323501-165326851(+)	ENSG00000136531.14	ENSG00000136531	SCN2A	0.0856884949411217	3.70395415903822	1.45406182669978	0.146738006508316	0.787843403585377	Junction	Caudate
chr14:90890679-90894412(-)	ENSG00000100784.10	ENSG00000100784	RPS6KA5	0.0571676245774946	3.0027209870192	1.4540223660966	0.146748940760113	0.787866745296286	Junction	Caudate
chr1:43667092-43667771(+)	ENSG00000066135.12	ENSG00000066135	KDM4A	0.0501810079323954	1.81589128557478	1.454010293545	0.14675228610306	0.787866745296286	Junction	Caudate
chr12:106825821-106842588(+)	ENSG00000111785.18	ENSG00000111785	RIC8B	0.0580151550563268	4.25797317137557	1.4539822188864	0.146760065907838	0.787881850848623	Junction	Caudate
chr19:51454781-51455417(-)	ENSG00000105366.15	ENSG00000105366	SIGLEC8	-0.18622415891763	-1.70345912622315	-1.45393019208906	0.146774483957786	0.787907059663681	Junction	Caudate
chr15:24569810-24570031(+)	ENSG00000259905.5	ENSG00000259905	PWRN1	0.307664511871277	-1.67320168036378	1.45391035113153	0.146779982716789	0.787907059663681	Junction	Caudate
chr10:20785924-20787201(-)	ENSG00000078114.18	ENSG00000078114	NEBL	-0.0464155656356401	4.49929886222647	-1.45388187578385	0.146787874702756	0.787907059663681	Junction	Caudate
chr3:98808175-98811193(-)	ENSG00000057019.15	ENSG00000057019	DCBLD2	-0.0803509349623699	0.190611590430363	-1.4538772828998	0.146789147658076	0.787907059663681	Junction	Caudate
chr9:131096864-131111596(+)	ENSG00000126878.12	ENSG00000126878	AIF1L	0.0793836431565553	3.81755117091921	1.45387567534078	0.146789593208191	0.787907059663681	Junction	Caudate
chr7:151064768-151064847(+)	ENSG00000164889.13	ENSG00000164889	SLC4A2	0.0791748782109251	1.49038165654088	1.45385064583562	0.14679653050506	0.787917638697738	Junction	Caudate
chr1:227193935-227199556(-)	ENSG00000143776.18	ENSG00000143776	CDC42BPA	0.0395828831676257	3.69453859736687	1.45382493071275	0.146803658093165	0.787927402849695	Junction	Caudate
chr4:72339694-72414814(-)	ENSG00000156140.9	ENSG00000156140	ADAMTS3	0.0989503670517453	0.547539323030267	1.45377016688842	0.146818838139369	0.787927402849695	Junction	Caudate
chr2:219468737-219468858(+)	ENSG00000072195.14	ENSG00000072195	SPEG	0.0800763734028943	1.32294210402649	1.45374715758592	0.14682521647341	0.787927402849695	Junction	Caudate
chr9:109192356-109194219(-)	ENSG00000095203.14	ENSG00000095203	EPB41L4B	-0.0765127972176388	1.74139650196867	-1.45374332637008	0.146826278532975	0.787927402849695	Junction	Caudate
chr16:81707085-81709745(+)	ENSG00000153815.16	ENSG00000153815	CMIP	-0.0594149626948821	1.7886610236759	-1.45371156943925	0.146835082167001	0.787927402849695	Junction	Caudate
chr22:31901803-31905983(+)	ENSG00000100150.16	ENSG00000100150	DEPDC5	0.101566025728332	-0.648252917324228	1.45369072766143	0.146840860130255	0.787927402849695	Junction	Caudate
chr3:142519785-142522727(-)	ENSG00000175054.14	ENSG00000175054	ATR	-0.0563189827328679	1.26539717872542	-1.45367988766747	0.146843865369325	0.787927402849695	Junction	Caudate
chr4:88099449-88101229(-)	ENSG00000118777.10	ENSG00000118777	ABCG2	-0.102690115205549	2.75872108880058	-1.45367817789431	0.146844339384702	0.787927402849695	Junction	Caudate
chr17:60269558-60271349(-)	ENSG00000170832.12	ENSG00000170832	USP32	0.0351480026253236	3.35176316925268	1.45367572907094	0.146845018295484	0.787927402849695	Junction	Caudate
chr14:23960004-23965761(+)	ENSG00000157326.18	ENSG00000157326	DHRS4	0.157779844407872	-0.0398992001538947	1.45366492310378	0.146848014166151	0.787927402849695	Junction	Caudate
chr12:124335281-124335482(-)	ENSG00000196498.13	ENSG00000196498	NCOR2	0.120510457560361	-0.276199410590449	1.45363367185394	0.146856678597119	0.787930729344331	Junction	Caudate
chr11:62522246-62522629(-)				-0.288744009248567	-2.33180529504219	-1.45359109074747	0.146868484870522	0.787930729344331	Junction	Caudate
chr6:13793948-13798832(-)	ENSG00000050393.11	ENSG00000050393	MCUR1	0.0477425935734748	2.4413616930716	1.4535852558291	0.146870102749074	0.787930729344331	Junction	Caudate
chr8:138256760-138265702(-)	ENSG00000147724.11	ENSG00000147724	FAM135B	0.078175207924508	1.01804172909607	1.45358441789638	0.146870335088216	0.787930729344331	Junction	Caudate
chr2:135722554-135723936(+)	ENSG00000048991.16	ENSG00000048991	R3HDM1	0.0771909238956486	1.18992874758063	1.45357312456759	0.146873466491648	0.787930729344331	Junction	Caudate
chr2:159149273-159150369(+)	ENSG00000115183.13	ENSG00000115183	TANC1	-0.0563758022138458	1.96553430998349	-1.45352383521195	0.146887133997204	0.787955075578393	Junction	Caudate
chr19:16542044-16542353(-)	ENSG00000085872.14	ENSG00000085872	CHERP	0.0790162120942165	0.846337739448919	1.45348763515083	0.146897172578219	0.787955075578393	Junction	Caudate
chr8:99892053-99893318(-)	ENSG00000164919.10	ENSG00000164919	COX6C	-0.207119989958495	-1.9178860928313	-1.45347923930695	0.146899500891493	0.787955075578393	Junction	Caudate
chr8:29047454-29048953(+)	ENSG00000147421.17	ENSG00000147421	HMBOX1	0.0652367425483295	1.38321463620807	1.45345785617736	0.14690543093254	0.787955075578393	Junction	Caudate
chr16:31130158-31130266(+)	ENSG00000103510.19	ENSG00000103510	KAT8	-0.0432902016758328	2.42054542091157	-1.45343850289085	0.146910798209154	0.787955075578393	Junction	Caudate
chr5:179707191-179708238(+)	ENSG00000127022.14	ENSG00000127022	CANX	-0.0336421598937997	5.84726218635957	-1.45343630505613	0.146911407747546	0.787955075578393	Junction	Caudate
chr1:227048011-227068653(-)	ENSG00000143776.18	ENSG00000143776	CDC42BPA	0.126493769365504	0.109823860903153	1.45342944137712	0.146913311304391	0.787955075578393	Junction	Caudate
chr11:70415718-70417012(+)	ENSG00000085733.15	ENSG00000085733	CTTN	0.0399538797813436	3.57642694831683	1.45336682086531	0.146930679206638	0.787955075578393	Junction	Caudate
chr6:149379519-149397603(+)	ENSG00000055208.18	ENSG00000055208	TAB2	-0.0490472123758514	2.853020957105	-1.45335173038403	0.1469348648122	0.787955075578393	Junction	Caudate
chr2:201767384-201768865(-)	ENSG00000003393.14	ENSG00000003393	ALS2	0.0492342405654888	1.4546872455901	1.45335108526044	0.146935043750409	0.787955075578393	Junction	Caudate
chr2:84431660-84433351(-)	ENSG00000163541.11	ENSG00000163541	SUCLG1	0.0393410635152654	3.25033815716138	1.45330449431017	0.14694796714466	0.787955075578393	Junction	Caudate
chr14:73569397-73573387(+)	ENSG00000119673.14	ENSG00000119673	ACOT2	0.132023219605687	-0.562598713457501	1.45327954874574	0.146954886902099	0.787955075578393	Junction	Caudate
chr17:82084154-82084233(-)	ENSG00000169710.8	ENSG00000169710	FASN	0.063569789124145	2.36236803401416	1.45325572306147	0.146961496244721	0.787955075578393	Junction	Caudate
chr3:50174351-50176767(+)	ENSG00000001617.11	ENSG00000001617	SEMA3F	-0.17364186859753	-1.6926179637628	-1.45324804338591	0.146963626666878	0.787955075578393	Junction	Caudate
chr4:36151045-36158729(-)	ENSG00000047365.11	ENSG00000047365	ARAP2	0.039863087983581	3.5451648972914	1.45324205455501	0.146965288047531	0.787955075578393	Junction	Caudate
chr4:75961105-75961210(-)	ENSG00000198301.11	ENSG00000198301	SDAD1	0.0509415644975112	2.32776596964833	1.4532386651237	0.146966228326855	0.787955075578393	Junction	Caudate
chr5:58726121-58825037(+)	ENSG00000152932.7	ENSG00000152932	RAB3C	0.0913926663778433	3.57198300273083	1.45322610714806	0.146969712138798	0.787955075578393	Junction	Caudate
chr19:27900870-27900999(+)	ENSG00000267575.6	ENSG00000267575	CTC-459F4.3	-0.184842449285529	-1.89307741034255	-1.45320531409227	0.146975480651863	0.787955075578393	Junction	Caudate
chr12:57175706-57175908(+)	ENSG00000123384.13	ENSG00000123384	LRP1	-0.0494297718690803	4.1138506725633	-1.45320113379747	0.146976640391045	0.787955075578393	Junction	Caudate
chr13:75853389-75855259(+)	ENSG00000136153.19	ENSG00000136153	LMO7	0.0871786210358434	1.46024573462229	1.45317137559271	0.146984896412762	0.787955075578393	Junction	Caudate
chr2:186636208-186637064(+)	ENSG00000138448.11	ENSG00000138448	ITGAV	0.0385469006787731	4.02682621708015	1.45316144808405	0.146987650748396	0.787955075578393	Junction	Caudate
chr3:13386408-13388302(-)	ENSG00000132182.11	ENSG00000132182	NUP210	0.0764373340510263	0.243442171448092	1.45314624956162	0.146991867576142	0.787955075578393	Junction	Caudate
chr19:7540711-7540922(+)	ENSG00000032444.15	ENSG00000032444	PNPLA6	0.0446182635422254	2.43255847645959	1.45314491769885	0.146992237105692	0.787955075578393	Junction	Caudate
chr17:66877529-66878971(+)	ENSG00000075429.8	ENSG00000075429	CACNG5	-0.161381977034006	-1.41059922773039	-1.45309750752142	0.147005391674303	0.787998965744103	Junction	Caudate
chr2:63174833-63259306(-)	ENSG00000143951.15	ENSG00000143951	WDPCP	-0.158766149790507	-1.31420076730503	-1.45300162878052	0.147031997236213	0.788047799826944	Junction	Caudate
chr4:75970379-75971356(-)	ENSG00000198301.11	ENSG00000198301	SDAD1	0.0476591773412591	2.55594370452926	1.45299950918896	0.147032585447191	0.788047799826944	Junction	Caudate
chr17:67893726-67894033(+)	ENSG00000171634.16	ENSG00000171634	BPTF	0.0410170926402664	3.07976053681038	1.45299343505263	0.14703427109973	0.788047799826944	Junction	Caudate
chr4:94208071-94208345(+)	ENSG00000163104.17	ENSG00000163104	SMARCAD1	0.083097679254621	0.0493497070553286	1.45299307589876	0.147034370770106	0.788047799826944	Junction	Caudate
chr8:56212890-56214597(+)	ENSG00000170791.17	ENSG00000170791	CHCHD7	-0.184301365429833	-1.67423829828814	-1.45291815305654	0.147055164072824	0.788132618747161	Junction	Caudate
chr19:45407236-45408132(+)	ENSG00000117877.10	ENSG00000117877	CD3EAP	0.10514247439856	-0.451947273203704	1.45287716628274	0.147066540068862	0.788151544402352	Junction	Caudate
chr18:48921911-48942480(-)	ENSG00000101665.8	ENSG00000101665	SMAD7	0.0769690018670814	1.46525402170912	1.45285488241027	0.147072725304733	0.788151544402352	Junction	Caudate
chr19:32622620-32625873(-)	ENSG00000105186.15	ENSG00000105186	ANKRD27	-0.0562168055806655	1.19671433971912	-1.45282307274092	0.147081554919857	0.788151544402352	Junction	Caudate
chr4:80056014-80069435(-)	ENSG00000163297.16	ENSG00000163297	ANTXR2	-0.144117847813475	-1.12913769383881	-1.45281705812933	0.147083224480136	0.788151544402352	Junction	Caudate
chr6:31546210-31546477(-)	ENSG00000254870.5	ENSG00000254870	ATP6V1G2-DDX39B	0.0530865862781187	4.08972163475363	1.45281594067852	0.147083534668266	0.788151544402352	Junction	Caudate
chrX:111410421-111412137(-)	ENSG00000077279.17	ENSG00000077279	DCX	0.08859640425034	0.284011624942955	1.45279051712623	0.147090592013159	0.78816274057308	Junction	Caudate
chr1:153748756-153751094(+)	ENSG00000143624.13	ENSG00000143624	INTS3	0.0420127921636455	2.5857244579134	1.45271345986673	0.147111983989362	0.788210807141972	Junction	Caudate
chr5:132708979-132710958(-)	ENSG00000131437.15	ENSG00000131437	KIF3A	0.0627363261567632	1.61769710555682	1.45271301076797	0.147112108671312	0.788210807141972	Junction	Caudate
chr14:92083259-92088729(-)	ENSG00000066427.21	ENSG00000066427	ATXN3	0.0543292526800483	1.59807298791183	1.45270451575872	0.147114467130671	0.788210807141972	Junction	Caudate
chr4:82448022-82451042(+)	ENSG00000145293.15	ENSG00000145293	ENOPH1	0.042539470329317	3.28359872878123	1.45260380969234	0.147142428248043	0.788312597034687	Junction	Caudate
chr14:104775800-104776658(-)	ENSG00000142208.15	ENSG00000142208	AKT1	0.03809075330025	3.34707059804998	1.45258372369792	0.147148005627863	0.788312597034687	Junction	Caudate
chr2:27655603-27657344(-)	ENSG00000119760.15	ENSG00000119760	SUPT7L	0.039944318614872	2.63665898066861	1.45254984072296	0.147157414452899	0.788312597034687	Junction	Caudate
chr10:95406148-95410632(-)	ENSG00000095637.21	ENSG00000095637	SORBS1	-0.0397615758663857	5.41916322931541	-1.45250221026507	0.147170641541171	0.788312597034687	Junction	Caudate
chr3:123297055-123297352(-)	ENSG00000173175.14	ENSG00000173175	ADCY5	-0.166262095376686	-0.692631882517062	-1.45250121336869	0.147170918391351	0.788312597034687	Junction	Caudate
chr9:2984703-2992033(-)				-0.192906583598984	-1.1883603620682	-1.45249918271658	0.14717148232923	0.788312597034687	Junction	Caudate
chrX:49174426-49174671(+)	ENSG00000102007.10	ENSG00000102007	PLP2	-0.156349111105192	-0.896568339323104	-1.45249814491529	0.147171770540469	0.788312597034687	Junction	Caudate
chr19:56477926-56494162(+)	ENSG00000166770.10	ENSG00000166770	ZNF667-AS1	-0.222235306720275	-1.55235095071005	-1.45249293796204	0.14717321658727	0.788312597034687	Junction	Caudate
chr11:116846554-116847475(-)	ENSG00000160584.15	ENSG00000160584	SIK3	0.0422799921506891	4.13923152902938	1.45246314701057	0.147181490178335	0.788330297663501	Junction	Caudate
chr19:40050378-40055415(-)	ENSG00000128000.15	ENSG00000128000	ZNF780B	0.0814170005162954	0.691144409573219	1.4523935567854	0.147200818278807	0.78833939003305	Junction	Caudate
chr17:82194140-82195262(-)	ENSG00000176155.18	ENSG00000176155	CCDC57	-0.090944439714766	0.636933202525573	-1.45239227708628	0.14720117372273	0.78833939003305	Junction	Caudate
chr16:3780879-3781203(-)	ENSG00000005339.14	ENSG00000005339	CREBBP	-0.0535984801050944	2.35396038370596	-1.45238537479801	0.147203090885058	0.78833939003305	Junction	Caudate
chr6:158629820-158631322(+)	ENSG00000146433.8	ENSG00000146433	TMEM181	0.0497001756939619	2.65529255996549	1.45236889707012	0.147207667775039	0.78833939003305	Junction	Caudate
chr5:81080790-81085801(+)	ENSG00000113319.11	ENSG00000113319	RASGRF2	0.0768521793775318	2.54176159222387	1.4523675823333	0.14720803296394	0.78833939003305	Junction	Caudate
chr3:65364947-65375744(-)	ENSG00000151276.23	ENSG00000151276	MAGI1	0.0621919763474378	1.03637360749176	1.45232729841069	0.147219222796204	0.788365237014655	Junction	Caudate
chr14:66508592-66681106(+)	ENSG00000171723.15	ENSG00000171723	GPHN	0.0507108527762555	2.47372832741727	1.4523144285866	0.147222797838217	0.788365237014655	Junction	Caudate
chr10:100502485-100505360(-)	ENSG00000075826.16	ENSG00000075826	SEC31B	0.0978576979512844	0.255588912674881	1.45228837665697	0.147230034873252	0.788377380607582	Junction	Caudate
chr9:104788055-104788425(-)	ENSG00000165029.15	ENSG00000165029	ABCA1	-0.0664083962791557	2.97838534094032	-1.45215534372917	0.147266994702281	0.788520791609748	Junction	Caudate
chr17:81252684-81253072(-)	ENSG00000157637.12	ENSG00000157637	SLC38A10	0.0684012870612485	1.11844970576337	1.45214746556164	0.147269183674875	0.788520791609748	Junction	Caudate
chr7:152816589-152820298(+)	ENSG00000133627.17	ENSG00000133627	ACTR3B	0.0640993283973827	3.5915677766414	1.45210969782064	0.147279677902358	0.788520791609748	Junction	Caudate
chr10:100980694-100980821(+)	ENSG00000095539.15	ENSG00000095539	SEMA4G	0.155235315413651	-1.19370022450856	1.45209454851235	0.147283887483709	0.788520791609748	Junction	Caudate
chr1:224960303-224964478(+)	ENSG00000185842.14	ENSG00000185842	DNAH14	-0.154369309569205	-1.35791607915095	-1.45207811007611	0.147288455383173	0.788520791609748	Junction	Caudate
chr17:5000353-5000771(+)	ENSG00000129250.11	ENSG00000129250	KIF1C	0.0627656835974105	4.1756750806192	1.45207005565499	0.147290693578936	0.788520791609748	Junction	Caudate
chr12:7065971-7066517(+)	ENSG00000182326.14	ENSG00000182326	C1S	-0.112268208126436	0.552077136618853	-1.45204994276473	0.14729628274581	0.788520791609748	Junction	Caudate
chr5:122936818-122946054(+)	ENSG00000064652.10	ENSG00000064652	SNX24	0.0668036481983082	1.17583618148236	1.4520488784697	0.147296578507069	0.788520791609748	Junction	Caudate
chr7:17803581-17814833(-)	ENSG00000071189.21	ENSG00000071189	SNX13	0.0431330842404105	2.38885305436361	1.45198270337584	0.147314969067226	0.788562495369474	Junction	Caudate
chr9:32433833-32434558(+)	ENSG00000122729.18	ENSG00000122729	ACO1	-0.0547400470627866	1.71541670978428	-1.4519713511921	0.147318124102199	0.788562495369474	Junction	Caudate
chr7:107580865-107583881(+)	ENSG00000075790.10	ENSG00000075790	BCAP29	-0.0439463671038332	2.61286928311493	-1.45194953893777	0.147324186378771	0.788562495369474	Junction	Caudate
chr12:869105-871264(+)	ENSG00000060237.16	ENSG00000060237	WNK1	-0.115143748993503	-0.594298460594508	-1.45190804518397	0.147335719260053	0.788562495369474	Junction	Caudate
chr13:51382124-51383328(-)	ENSG00000102786.14	ENSG00000102786	INTS6	-0.0609390715122351	1.53164527401914	-1.45190539834897	0.147336454951729	0.788562495369474	Junction	Caudate
chr17:6623572-6624754(-)	ENSG00000198920.9	ENSG00000198920	KIAA0753	0.115052456316253	-0.467217846973417	1.45187830811342	0.14734398488457	0.788562495369474	Junction	Caudate
chr12:121274586-121296637(-)	ENSG00000110931.18	ENSG00000110931	CAMKK2	0.111590495099916	1.07262347038607	1.45187718506411	0.147344297050869	0.788562495369474	Junction	Caudate
chr1:66679753-66689147(+)	ENSG00000118473.21	ENSG00000118473	SGIP1	-0.104199740780056	0.378324335106403	-1.4518628952363	0.147348269140428	0.788562495369474	Junction	Caudate
chr7:73447380-73449541(-)	ENSG00000009954.10	ENSG00000009954	BAZ1B	0.039583127741953	3.26868742410681	1.45183261889688	0.147356685211848	0.788562495369474	Junction	Caudate
chr18:10677876-10680198(-)	ENSG00000154864.11	ENSG00000154864	PIEZO2	0.247931117512868	-1.85759619876736	1.45182193857691	0.147359654163915	0.788562495369474	Junction	Caudate
chr18:50925899-50932257(+)	ENSG00000082212.11	ENSG00000082212	ME2	-0.0389104785792999	2.77465424164741	-1.4518112157165	0.147362634987701	0.788562495369474	Junction	Caudate
chr21:40087288-40093720(-)	ENSG00000171587.14	ENSG00000171587	DSCAM	0.0843580090705305	0.521023998970948	1.45179574152746	0.147366936704188	0.788562495369474	Junction	Caudate
chr16:58403332-58404498(+)	ENSG00000181938.13	ENSG00000181938	GINS3	0.100066205111074	0.254351785664232	1.45175383751259	0.147378586211503	0.788562495369474	Junction	Caudate
chr9:101029103-101185449(+)	ENSG00000148123.14	ENSG00000148123	PLPPR1	0.0947953495636344	1.34622241878988	1.4517258443475	0.147386368832845	0.788562495369474	Junction	Caudate
chr7:44694005-44694423(+)	ENSG00000105953.14	ENSG00000105953	OGDH	0.0381978146879282	3.50090353309501	1.45171118954944	0.147390443265462	0.788562495369474	Junction	Caudate
chrX:111173082-111192126(+)	ENSG00000077264.14	ENSG00000077264	PAK3	0.0803973750769066	2.45603864144593	1.45171019296386	0.147390720346507	0.788562495369474	Junction	Caudate
chr14:34773727-34774326(-)	ENSG00000198604.10	ENSG00000198604	BAZ1A	0.115309887024875	-0.291952723680494	1.45169633107027	0.147394574415216	0.788562495369474	Junction	Caudate
chr12:66305151-66306344(+)	ENSG00000127311.9	ENSG00000127311	HELB	0.175411140682749	-1.62522147711807	1.45168609293597	0.147397421007641	0.788562495369474	Junction	Caudate
chr10:69377090-69379861(+)	ENSG00000156515.21	ENSG00000156515	HK1	-0.042667283140923	3.76953210363501	-1.45166581376218	0.147403059517151	0.788562495369474	Junction	Caudate
chr15:52584945-52587055(-)	ENSG00000047346.12	ENSG00000047346	FAM214A	0.161939718459449	-0.534571388349768	1.45166323013231	0.147403777892702	0.788562495369474	Junction	Caudate
chr2:112276027-112299848(+)	ENSG00000188177.13	ENSG00000188177	ZC3H6	0.0818620607072649	1.1624427730767	1.45161255215742	0.147417869393192	0.788585569980305	Junction	Caudate
chr1:153638449-153642245(+)	ENSG00000160679.12	ENSG00000160679	CHTOP	0.0568531227607047	1.69829494439695	1.45158355690376	0.147425932268498	0.788585569980305	Junction	Caudate
chr13:52676321-52679973(+)	ENSG00000165416.14	ENSG00000165416	SUGT1	0.0364124317629435	3.81909172932154	1.45158285715143	0.147426126856796	0.788585569980305	Junction	Caudate
chr8:21985692-21987140(+)	ENSG00000130227.16	ENSG00000130227	XPO7	0.0423090088425816	2.42659213561418	1.45155949406918	0.147432623814891	0.788585569980305	Junction	Caudate
chr10:11314259-11321206(+)	ENSG00000048740.18	ENSG00000048740	CELF2	-0.0528780154829619	1.7607569370208	-1.45154280097537	0.147437266073726	0.788585569980305	Junction	Caudate
chr4:113346023-113348275(+)	ENSG00000145362.17	ENSG00000145362	ANK2	0.0374968589498792	5.13483911457684	1.45154046839533	0.147437914760516	0.788585569980305	Junction	Caudate
chr13:111274791-111275531(+)	ENSG00000102606.17	ENSG00000102606	ARHGEF7	0.0414114523389772	3.29946543529826	1.45150877694432	0.147446728319502	0.788593639415908	Junction	Caudate
chr10:68394452-68396779(-)	ENSG00000204130.12	ENSG00000204130	RUFY2	0.0460097123297771	2.64822043250057	1.4514986541806	0.147449543598452	0.788593639415908	Junction	Caudate
chr2:112233372-112234119(-)	ENSG00000144161.12	ENSG00000144161	ZC3H8	0.0749497114587439	0.712912382755747	1.45148142482352	0.147454335413003	0.788593639415908	Junction	Caudate
chr12:9077858-9079243(-)	ENSG00000175899.14	ENSG00000175899	A2M	-0.0761610485020765	4.29159292647604	-1.45143619699569	0.147466914707653	0.78861376194673	Junction	Caudate
chr15:92927331-92929029(+)	ENSG00000279765.3	ENSG00000279765	RP11-437B10.1	-0.0456955330465547	2.49060173688436	-1.45143215283682	0.14746803955672	0.78861376194673	Junction	Caudate
chr17:80086217-80087606(+)	ENSG00000141519.14	ENSG00000141519	CCDC40	-0.174564344954152	-1.48097125248055	-1.45139805648601	0.147477523434149	0.788637895807867	Junction	Caudate
chr11:108315912-108316010(+)	ENSG00000149311.17	ENSG00000149311	ATM	0.0454118744617437	2.49752830775053	1.451375542945	0.147483785817228	0.788640151576145	Junction	Caudate
chr17:5335345-5338018(+)	ENSG00000029725.16	ENSG00000029725	RABEP1	0.0330920314484942	3.60868775914551	1.45134544454312	0.147492158329515	0.788640151576145	Junction	Caudate
chr16:21892033-21895522(-)	ENSG00000185710.9	ENSG00000185710	SMG1P4	-0.292763401694034	-1.13420358857453	-1.45134292899615	0.147492858099059	0.788640151576145	Junction	Caudate
chrX:23679288-23682395(+)	ENSG00000123131.12	ENSG00000123131	PRDX4	-0.0645593785628848	2.08434211746725	-1.4513151203583	0.147500594016967	0.788647723760643	Junction	Caudate
chr17:75241697-75242335(-)	ENSG00000125447.16	ENSG00000125447	GGA3	0.0640258945884871	1.85452497831314	1.45129630694764	0.147505827783218	0.788647723760643	Junction	Caudate
chr2:31868493-31869847(-)	ENSG00000162959.13	ENSG00000162959	MEMO1	0.0495069084742261	1.70812658379186	1.45128423125777	0.147509187235256	0.788647723760643	Junction	Caudate
chr10:78025143-78025621(-)	ENSG00000148606.12	ENSG00000148606	POLR3A	0.0539865920035512	1.25500520677083	1.45125189055553	0.147518184694696	0.788659005261048	Junction	Caudate
chr5:62537290-62550366(+)	ENSG00000086200.16	ENSG00000086200	IPO11	-0.0496658096446255	1.73312179480355	-1.4512390675785	0.147521752272954	0.788659005261048	Junction	Caudate
chr8:25310533-25317006(+)	ENSG00000147459.17	ENSG00000147459	DOCK5	0.0948615871333368	2.46390241551832	1.45122304359446	0.147526210520845	0.788659005261048	Junction	Caudate
chr3:54885327-54885488(+)	ENSG00000157445.14	ENSG00000157445	CACNA2D3	0.0698058618176335	3.03480169963559	1.45116237527763	0.14754309080505	0.78866131562322	Junction	Caudate
chr12:103931624-103932276(-)	ENSG00000166598.13	ENSG00000166598	HSP90B1	0.225965906191243	-1.61450563294713	1.45115021874358	0.147546473403632	0.78866131562322	Junction	Caudate
chr7:132508780-132576421(-)	ENSG00000221866.9	ENSG00000221866	PLXNA4	0.103169557812019	0.876619548927538	1.45114695048542	0.147547382818171	0.78866131562322	Junction	Caudate
chr7:106275050-106277022(-)	ENSG00000105835.11	ENSG00000105835	NAMPT	-0.0969021195025828	2.61373934164926	-1.45111944261491	0.147555037236259	0.78866131562322	Junction	Caudate
chr4:143540496-143543508(+)	ENSG00000153147.5	ENSG00000153147	SMARCA5	0.0398011016415352	4.37337692147693	1.45107470771253	0.147567485947761	0.78866131562322	Junction	Caudate
chr11:763945-764287(+)	ENSG00000177156.10	ENSG00000177156	TALDO1	0.0506544129427288	3.76429046927807	1.45105777215111	0.147572198941728	0.78866131562322	Junction	Caudate
chr10:93320014-93323077(-)	ENSG00000138119.16	ENSG00000138119	MYOF	-0.118309239924966	-0.527335102305624	-1.45103153424477	0.147579500911453	0.78866131562322	Junction	Caudate
chr4:25833111-25833447(-)	ENSG00000091490.10	ENSG00000091490	SEL1L3	0.0944560856897541	0.545970242726159	1.45100204740182	0.147587707386165	0.78866131562322	Junction	Caudate
chr9:137112231-137112744(-)	ENSG00000176978.13	ENSG00000176978	DPP7	-0.0478210733603559	3.03479378430564	-1.45099332392201	0.147590135282416	0.78866131562322	Junction	Caudate
chr11:34083042-34086063(+)	ENSG00000135387.20	ENSG00000135387	CAPRIN1	0.0284718082570645	4.20834262279581	1.45093781276495	0.147605585721475	0.78866131562322	Junction	Caudate
chr19:1274441-1274648(+)	ENSG00000099622.13	ENSG00000099622	CIRBP	0.0928255037709208	1.95248611783949	1.45092953316527	0.147607890291594	0.78866131562322	Junction	Caudate
chr14:105256550-105272720(-)	ENSG00000185024.16	ENSG00000185024	BRF1	0.0655504318481019	1.01131280403466	1.45092808142129	0.147608294377477	0.78866131562322	Junction	Caudate
chr3:101779901-101782109(+)	ENSG00000144815.15	ENSG00000144815	NXPE3	0.127623611517218	-0.774650710638276	1.45089595315484	0.147617237341573	0.78866131562322	Junction	Caudate
chr7:85065553-85068190(-)	ENSG00000153993.13	ENSG00000153993	SEMA3D	-0.107889674550052	0.210320794972425	-1.45089518383875	0.147617451487267	0.78866131562322	Junction	Caudate
chr2:97187227-97191108(+)	ENSG00000135976.16	ENSG00000135976	ANKRD36	0.319151109650434	-2.82897568765891	1.45089511329087	0.147617471124885	0.78866131562322	Junction	Caudate
chr11:65713849-65714494(+)	ENSG00000172977.12	ENSG00000172977	KAT5	-0.039479199255971	2.46133591857856	-1.45086703359002	0.147625287512968	0.78866131562322	Junction	Caudate
chr4:143543973-143544736(+)	ENSG00000153147.5	ENSG00000153147	SMARCA5	0.0388866245283998	3.75260428121685	1.45084694585933	0.147630879416193	0.78866131562322	Junction	Caudate
chr2:232485268-232485867(-)	ENSG00000171551.11	ENSG00000171551	ECEL1	0.130306374374897	-0.117110850446134	1.45084600045276	0.147631142596866	0.78866131562322	Junction	Caudate
chr3:57862087-57864547(+)	ENSG00000163681.14	ENSG00000163681	SLMAP	0.0506519238117786	4.02103772634081	1.4508373515064	0.147633550292555	0.78866131562322	Junction	Caudate
chr5:80177398-80177885(-)	ENSG00000164300.15	ENSG00000164300	SERINC5	-0.0728189228605427	2.78751398748362	-1.45081860229121	0.14763876980686	0.78866131562322	Junction	Caudate
chr5:37010226-37014682(+)	ENSG00000164190.16	ENSG00000164190	NIPBL	0.0475939736592065	2.15213050257296	1.45081705397352	0.147639200842767	0.78866131562322	Junction	Caudate
chr8:17653282-17653424(-)	ENSG00000129422.14	ENSG00000129422	MTUS1	0.075119901138213	3.75760465974692	1.45081334278858	0.147640234002863	0.78866131562322	Junction	Caudate
chr19:7550641-7550993(+)	ENSG00000032444.15	ENSG00000032444	PNPLA6	0.101856165867189	0.415587079395555	1.45079115099576	0.147646412111687	0.78866131562322	Junction	Caudate
chr5:37107779-37108292(-)	ENSG00000197603.13	ENSG00000197603	C5orf42	-0.0620188537236508	1.17502461532182	-1.45077595900012	0.147650641618563	0.78866131562322	Junction	Caudate
chrX:155027072-155033402(+)	ENSG00000165775.17	ENSG00000165775	FUNDC2	0.0406964700674514	3.6144381728413	1.45077496048077	0.147650919613242	0.78866131562322	Junction	Caudate
chr19:21033583-21034085(+)	ENSG00000118620.12	ENSG00000118620	ZNF430	0.054008124014412	3.03610470246132	1.45072146074111	0.14766581489707	0.7887093148538	Junction	Caudate
chr20:18567597-18569238(+)	ENSG00000232388.4	ENSG00000232388	LINC00493	0.056246796436397	3.27888532150754	1.45066949374656	0.147680284541035	0.7887093148538	Junction	Caudate
chr1:20652529-20652620(-)	ENSG00000244038.9	ENSG00000244038	DDOST	-0.0385881816927841	3.36157541091582	-1.45065853307723	0.147683336559008	0.7887093148538	Junction	Caudate
chr14:45107617-45108414(+)	ENSG00000185246.17	ENSG00000185246	PRPF39	0.0583492520754751	1.88469444881068	1.45065571482928	0.14768412131301	0.7887093148538	Junction	Caudate
chr6:78897960-78902991(+)	ENSG00000146243.13	ENSG00000146243	IRAK1BP1	0.204478060815246	-1.58614131871989	1.45063295020108	0.147690460344905	0.7887093148538	Junction	Caudate
chr9:13219769-13221371(-)	ENSG00000107186.16	ENSG00000107186	MPDZ	0.0458952786045412	3.13739987709571	1.45063185501378	0.147690765315712	0.7887093148538	Junction	Caudate
chr19:12807507-12810070(+)	ENSG00000104889.4	ENSG00000104889	RNASEH2A	-0.0928722157221406	0.0360110145113606	-1.45060759451247	0.14769752112848	0.7887093148538	Junction	Caudate
chr12:32821530-32822466(-)	ENSG00000057294.14	ENSG00000057294	PKP2	-0.142867368650435	-1.09331578588263	-1.45057936718622	0.147705381879916	0.7887093148538	Junction	Caudate
chr12:2255980-2256009(+)				0.364348069025035	-2.51038574448146	1.45055426093923	0.147712373742268	0.7887093148538	Junction	Caudate
chr12:96223774-96246939(+)	ENSG00000111145.7	ENSG00000111145	ELK3	-0.128402700776317	-0.774488386369773	-1.45055082175336	0.14771333154415	0.7887093148538	Junction	Caudate
chr1:103573939-103574259(+)	ENSG00000240038.6	ENSG00000240038	AMY2B	-0.056649860873155	3.96916106964375	-1.45054629921393	0.147714591063668	0.7887093148538	Junction	Caudate
chr21:46126238-46126502(+)	ENSG00000142173.14	ENSG00000142173	COL6A2	-0.158701233558128	-0.744870256932339	-1.4505196062881	0.147722025165804	0.788722463907749	Junction	Caudate
chr4:6322097-6322116(-)				-0.613012506540108	-0.706545902349282	-1.45045740607228	0.147739349324578	0.788767102504307	Junction	Caudate
chr16:49523740-49525362(-)	ENSG00000102935.11	ENSG00000102935	ZNF423	-0.0878789640820298	0.77980493293838	-1.45045388833625	0.147740329139729	0.788767102504307	Junction	Caudate
chr9:36246483-36249191(-)	ENSG00000159921.14	ENSG00000159921	GNE	0.0590619364090967	1.27304548424168	1.45043498322128	0.147745594974999	0.788768672570702	Junction	Caudate
chr1:160548322-160549916(-)	ENSG00000066294.14	ENSG00000066294	CD84	-0.160985307181242	-1.50088350906832	-1.45039943944387	0.147755495737147	0.788776441463882	Junction	Caudate
chr11:72579609-72580576(-)	ENSG00000186642.15	ENSG00000186642	PDE2A	0.0759275483401082	4.46259438106551	1.45038287425026	0.147760110165726	0.788776441463882	Junction	Caudate
chr2:74432667-74441705(-)	ENSG00000114993.15	ENSG00000114993	RTKN	0.146721013726414	-0.805335140463263	1.45037621364462	0.147761965586553	0.788776441463882	Junction	Caudate
chr7:32875158-32879434(-)	ENSG00000170852.10	ENSG00000170852	KBTBD2	-0.0505331784629586	1.95315232426875	-1.45033078378233	0.147774621295713	0.788817457978026	Junction	Caudate
chr1:8867251-8867987(-)	ENSG00000074800.13	ENSG00000074800	ENO1	-0.0350540678441075	6.68482342938661	-1.45031024556998	0.147780343039704	0.788821459634246	Junction	Caudate
chr4:139072004-139073453(-)	ENSG00000109381.19	ENSG00000109381	ELF2	-0.0465356644380528	2.25985616736692	-1.45028182114325	0.147788262085838	0.788831169019137	Junction	Caudate
chr14:103386081-103405075(+)	ENSG00000075413.17	ENSG00000075413	MARK3	0.0389577750967351	2.64082293222302	1.45025153748965	0.147796699470805	0.788831169019137	Junction	Caudate
chr1:70028372-70036120(+)	ENSG00000033122.18	ENSG00000033122	LRRC7	0.0914305889592613	3.02732260764321	1.45022995973187	0.147802711515414	0.788831169019137	Junction	Caudate
chr16:23529898-23532656(-)	ENSG00000103356.15	ENSG00000103356	EARS2	0.0581303715500492	1.73022101513363	1.4502113971082	0.147807883626522	0.788831169019137	Junction	Caudate
chr18:21664231-21683919(-)	ENSG00000158201.9	ENSG00000158201	ABHD3	-0.105803931147194	-0.129828753605693	-1.45019657494854	0.147812013630371	0.788831169019137	Junction	Caudate
chr2:121430178-121444938(-)	ENSG00000074054.17	ENSG00000074054	CLASP1	0.115026637896933	0.0067114473509033	1.45017630405749	0.147817661996349	0.788831169019137	Junction	Caudate
chr12:56094557-56095256(+)	ENSG00000065361.14	ENSG00000065361	ERBB3	0.111713959713905	2.25197356261194	1.45015811951594	0.147822729154053	0.788831169019137	Junction	Caudate
chr7:139181199-139187405(+)	ENSG00000105948.13	ENSG00000105948	TTC26	-0.113956364179002	-0.361701681555159	-1.45015791738917	0.147822785477817	0.788831169019137	Junction	Caudate
chr19:43731675-43732857(-)	ENSG00000105771.13	ENSG00000105771	SMG9	0.0643823934661447	1.47536269935233	1.45012601306355	0.147831676004477	0.788831169019137	Junction	Caudate
chr3:51958153-51958789(-)	ENSG00000090097.20	ENSG00000090097	PCBP4	-0.153941992447696	-1.43779069107295	-1.45011478440609	0.147834805103427	0.788831169019137	Junction	Caudate
chr1:46633829-46635896(-)	ENSG00000123472.12	ENSG00000123472	ATPAF1	-0.0899242926489524	0.541875198549185	-1.45010742620303	0.147836855647312	0.788831169019137	Junction	Caudate
chr2:112652799-112657121(+)	ENSG00000144136.10	ENSG00000144136	SLC20A1	0.0730073632604732	0.828277100836182	1.45005595175287	0.147851200876427	0.788861906276305	Junction	Caudate
chr2:202907960-202911435(-)	ENSG00000138442.9	ENSG00000138442	WDR12	0.0494879276363521	2.54936411661429	1.45005107191264	0.147852560876936	0.788861906276305	Junction	Caudate
chr14:92093319-92093745(-)	ENSG00000066427.21	ENSG00000066427	ATXN3	0.0559160027036275	1.72942451508748	1.44996615700003	0.147876228008669	0.788942237226112	Junction	Caudate
chr1:70250504-70250610(-)	ENSG00000116754.13	ENSG00000116754	SRSF11	0.155942822964263	-0.046955845202524	1.44994542597075	0.147882006516357	0.788942237226112	Junction	Caudate
chr6:43187096-43187245(+)	ENSG00000112659.13	ENSG00000112659	CUL9	0.0677707191803513	1.14074725972944	1.4499254092229	0.147887586091647	0.788942237226112	Junction	Caudate
chr8:43064216-43069554(+)	ENSG00000254673.1	ENSG00000254673	RP11-598P20.5	0.0619450994879939	2.66051554997672	1.44990181424205	0.14789416329009	0.788942237226112	Junction	Caudate
chr15:60357237-60360940(-)	ENSG00000182718.16	ENSG00000182718	ANXA2	-0.140803559491146	1.74745748301193	-1.44990063428031	0.147894492215194	0.788942237226112	Junction	Caudate
chr16:31265882-31266029(+)	ENSG00000169896.16	ENSG00000169896	ITGAM	0.138704210130346	-0.611718351942799	1.44986378753894	0.147904763862969	0.788942237226112	Junction	Caudate
chr7:100886969-100887046(+)	ENSG00000087087.18	ENSG00000087087	SRRT	0.054506403709443	2.01140425294889	1.44983991828347	0.147911418110726	0.788942237226112	Junction	Caudate
chr1:109237374-109237730(+)	ENSG00000031698.12	ENSG00000031698	SARS	-0.0342588597560791	4.29637963989552	-1.44983871658877	0.147911753124075	0.788942237226112	Junction	Caudate
chr5:13922329-13923279(-)	ENSG00000039139.9	ENSG00000039139	DNAH5	-0.175050280051356	-1.23911523184504	-1.44981203851475	0.147919190696206	0.788942237226112	Junction	Caudate
chr4:53274002-53313635(-)	ENSG00000184178.15	ENSG00000184178	SCFD2	0.0569633136424604	1.09436702327581	1.44980755854292	0.147920439694318	0.788942237226112	Junction	Caudate
chr4:165493271-165495558(+)	ENSG00000109472.13	ENSG00000109472	CPE	-0.0582896807665851	7.90993038260778	-1.44979821219449	0.147923045444681	0.788942237226112	Junction	Caudate
chr19:38529058-38532489(+)	ENSG00000196218.12	ENSG00000196218	RYR1	-0.0940327610090747	1.31118093284319	-1.44978298412925	0.147927291085819	0.788942237226112	Junction	Caudate
chrX:8554099-8568231(-)	ENSG00000011201.11	ENSG00000011201	ANOS1	-0.0581547870169333	2.77636004595873	-1.44966578883677	0.147959968696337	0.789089990374946	Junction	Caudate
chr5:35068879-35070123(-)	ENSG00000113494.16	ENSG00000113494	PRLR	0.186345798939399	-0.389943143124099	1.44964500417129	0.147965764670976	0.789094375106737	Junction	Caudate
chr17:7174068-7174137(-)	ENSG00000141505.11	ENSG00000141505	ASGR1	-0.15686965325069	-1.59700577117929	-1.44959475509864	0.147979777756932	0.789108654704886	Junction	Caudate
chrX:54813551-54814660(+)	ENSG00000102316.16	ENSG00000102316	MAGED2	-0.033588086674349	3.99616091122922	-1.44959241579711	0.147980430148661	0.789108654704886	Junction	Caudate
chr7:156967093-156969086(+)	ENSG00000146909.7	ENSG00000146909	NOM1	-0.084173777229615	0.168350038156973	-1.44957020570001	0.147986624279923	0.789108654704886	Junction	Caudate
chr10:75211190-75212229(+)	ENSG00000165637.13	ENSG00000165637	VDAC2	0.0374131997115902	3.1056448810354	1.44956406145303	0.147988337872263	0.789108654704886	Junction	Caudate
chr2:54899783-54903043(+)	ENSG00000214595.11	ENSG00000214595	EML6	0.0806729245333362	0.332411793784058	1.44953528824083	0.147996362745032	0.789124922682641	Junction	Caudate
chr17:36534105-36534760(-)	ENSG00000278259.4	ENSG00000278259	MYO19	0.154647572098455	-1.46684669571545	1.44948805619184	0.148009536526328	0.789145844771433	Junction	Caudate
chr19:5206843-5207921(-)	ENSG00000105426.15	ENSG00000105426	PTPRS	0.0508508649042365	2.87382982090176	1.44948555262085	0.148010234837811	0.789145844771433	Junction	Caudate
chr5:177882753-177883666(+)	ENSG00000170089.15	ENSG00000170089	RP11-423H2.1	0.234397968159621	-0.452902565410639	1.44944838061936	0.14802060337935	0.789174605173028	Junction	Caudate
chr9:74660739-74662473(+)	ENSG00000198963.10	ENSG00000198963	RORB	-0.0942816929624162	0.971399891195597	-1.44941476465972	0.148029980498981	0.789178563203096	Junction	Caudate
chrX:41610026-41622616(-)	ENSG00000147044.20	ENSG00000147044	CASK	0.0891916178852089	1.47268487342451	1.44940106069712	0.148033803328749	0.789178563203096	Junction	Caudate
chr8:21976522-21977769(+)	ENSG00000130227.16	ENSG00000130227	XPO7	-0.0396221972650786	3.17000741906578	-1.44939222279037	0.148036268773553	0.789178563203096	Junction	Caudate
chr17:17820522-17836726(-)	ENSG00000072310.16	ENSG00000072310	SREBF1	-0.17237670551256	-1.38225760772987	-1.44935010301227	0.148048019045993	0.789184981566103	Junction	Caudate
chr14:24074366-24074530(+)	ENSG00000100884.9	ENSG00000100884	CPNE6	0.0584353399204413	3.15608587669221	1.44933195550537	0.148053081927298	0.789184981566103	Junction	Caudate
chr3:48924840-48927461(+)	ENSG00000177479.19	ENSG00000177479	ARIH2	-0.0708148563695429	0.910737149514059	-1.44931590455886	0.14805756001047	0.789184981566103	Junction	Caudate
chr3:75716542-75741275(-)	ENSG00000227124.8	ENSG00000227124	ZNF717	0.13318172732834	-0.892174935395521	1.44931041390686	0.148059091881446	0.789184981566103	Junction	Caudate
chr8:27606525-27608937(-)	ENSG00000120885.20	ENSG00000120885	CLU	-0.0513216255686002	8.73477817030847	-1.4492908356818	0.148064554230542	0.789184981566103	Junction	Caudate
chr21:8401629-8445716(+)				-0.389522566037984	-2.31092144286484	-1.44924535676875	0.148077243500255	0.789184981566103	Junction	Caudate
chr16:31035041-31037925(+)	ENSG00000103496.14	ENSG00000103496	STX4	0.0533571113117645	1.90444947909377	1.44924008339373	0.148078714901556	0.789184981566103	Junction	Caudate
chr12:3553715-3568705(+)	ENSG00000111218.11	ENSG00000111218	PRMT8	0.107537110910299	1.35906873683057	1.44922842619778	0.148081967585669	0.789184981566103	Junction	Caudate
chr16:24846439-24858619(+)	ENSG00000158865.12	ENSG00000158865	SLC5A11	0.189487572779124	0.550181088231582	1.44922744222333	0.148082242144603	0.789184981566103	Junction	Caudate
chr17:50070931-50071310(+)	ENSG00000005884.17	ENSG00000005884	ITGA3	-0.0905550746181247	0.163959340011491	-1.44918119850728	0.148095145994567	0.789204762346704	Junction	Caudate
chr6:158130487-158143055(-)	ENSG00000122335.13	ENSG00000122335	SERAC1	0.0742279420813603	0.656038570340671	1.44917848641487	0.148095902803805	0.789204762346704	Junction	Caudate
chr20:45824407-45824494(-)	ENSG00000101470.9	ENSG00000101470	TNNC2	-0.130584599026359	-0.720408310900246	-1.44909050183985	0.148120456503619	0.789309096610882	Junction	Caudate
chr22:29419261-29423124(-)	ENSG00000100280.16	ENSG00000100280	AP1B1	0.24726875365126	0.143501931040712	1.44904645932227	0.148132748543628	0.789348085730242	Junction	Caudate
chr17:79947832-79948871(-)	ENSG00000167291.15	ENSG00000167291	TBC1D16	0.0562574297031741	2.90602306019602	1.44902659639182	0.148138292441258	0.789351114925963	Junction	Caudate
chr2:158621116-158621230(+)	ENSG00000144283.21	ENSG00000144283	PKP4	0.0558440019934032	3.24607613153034	1.44897329270766	0.148153170698535	0.789365054781792	Junction	Caudate
chr7:35972587-35973624(+)				0.155158190649373	-0.402209400881942	1.44896811347039	0.148154616401243	0.789365054781792	Junction	Caudate
chr5:157320803-157322941(+)	ENSG00000055163.19	ENSG00000055163	CYFIP2	0.11845490256361	-0.152992522636882	1.44896374755971	0.148155835085014	0.789365054781792	Junction	Caudate
chr3:39101103-39102677(-)	ENSG00000114745.13	ENSG00000114745	GORASP1	0.0605799298116829	1.54675422919921	1.44892930542412	0.148165449401841	0.789375671733219	Junction	Caudate
chr2:233456996-233457220(+)	ENSG00000077044.10	ENSG00000077044	DGKD	0.0610746078874788	1.53553794140211	1.44885599391106	0.148185915466758	0.789375671733219	Junction	Caudate
chr15:60466714-60468060(-)	ENSG00000128915.11	ENSG00000128915	ICE2	0.0649856669552564	0.939564358505127	1.44884617878053	0.148188655679765	0.789375671733219	Junction	Caudate
chr5:179865361-179865837(-)	ENSG00000197226.12	ENSG00000197226	TBC1D9B	0.0361473751086057	3.79830281504877	1.44882954494263	0.148193299645495	0.789375671733219	Junction	Caudate
chr20:45844421-45848449(-)	ENSG00000101473.16	ENSG00000101473	ACOT8	0.0591612502607764	2.31892117721893	1.44882057136244	0.148195805006556	0.789375671733219	Junction	Caudate
chr5:6611799-6616726(-)	ENSG00000037474.14	ENSG00000037474	NSUN2	0.0576421481496032	1.7730769345694	1.44878320770348	0.148206237028969	0.789375671733219	Junction	Caudate
chr9:37500922-37501712(+)	ENSG00000137054.15	ENSG00000137054	POLR1E	-0.0558859080814437	1.47234926952298	-1.44878305330439	0.148206280138729	0.789375671733219	Junction	Caudate
chr3:179690302-179701007(+)	ENSG00000058056.8	ENSG00000058056	USP13	-0.0947404893781562	-0.022250650558821	-1.44875401328	0.148214388573314	0.789375671733219	Junction	Caudate
chr2:191836718-191846442(-)	ENSG00000168497.4	ENSG00000168497	SDPR	-0.119931513191814	1.01745583067555	-1.44874773211878	0.14821614241772	0.789375671733219	Junction	Caudate
chr4:159210584-159238808(+)	ENSG00000109756.8	ENSG00000109756	RAPGEF2	-0.0525682001894496	2.20229084693497	-1.44874495303367	0.148216918407159	0.789375671733219	Junction	Caudate
chr17:47590882-47591955(+)	ENSG00000141279.15	ENSG00000141279	NPEPPS	0.0440259495684833	3.2580920953369	1.44873537551771	0.14821959271085	0.789375671733219	Junction	Caudate
chr22:40967885-40972475(+)	ENSG00000100387.8	ENSG00000100387	RBX1	0.0472478146057849	4.38616316921927	1.44869348310679	0.148231290649535	0.789375671733219	Junction	Caudate
chr1:196689615-196779796(+)	ENSG00000000971.15-ENSG00000116785.13	ENSG00000000971	CFH-CFHR3	-0.217190071818978	-1.93311331164741	-1.44867297213259	0.148237018344089	0.789375671733219	Junction	Caudate
chr6:24502607-24503262(+)	ENSG00000112294.12	ENSG00000112294	ALDH5A1	-0.0446929436535342	2.79617059643076	-1.44864492504598	0.148244850774574	0.789375671733219	Junction	Caudate
chr15:42417952-42421060(-)	ENSG00000103994.16	ENSG00000103994	ZNF106	-0.0429998976429674	3.8052861103488	-1.44863114563399	0.148248698929949	0.789375671733219	Junction	Caudate
chr22:38498151-38498439(-)	ENSG00000100201.19	ENSG00000100201	DDX17	0.0320279633771815	5.52279426282855	1.44862888575914	0.148249330049064	0.789375671733219	Junction	Caudate
chr22:29558954-29560733(-)	ENSG00000184117.11	ENSG00000184117	NIPSNAP1	0.0472410789706295	2.79015053017545	1.44860802240034	0.148255156692275	0.789375671733219	Junction	Caudate
chr2:96829135-96831968(+)	ENSG00000168763.15	ENSG00000168763	CNNM3	-0.0837739390484102	-0.0269412840051274	-1.44856195455131	0.148268022976107	0.789375671733219	Junction	Caudate
chr9:125142678-125143384(-)	ENSG00000173611.17	ENSG00000173611	SCAI	0.0847032350139071	1.08868135987809	1.44855635428634	0.148269587131782	0.789375671733219	Junction	Caudate
chr19:39997158-39997860(+)	ENSG00000187187.13	ENSG00000187187	ZNF546	0.0889128667134331	-0.0022785273968056	1.44855332145734	0.148270434207107	0.789375671733219	Junction	Caudate
chr20:48644498-48645850(-)	ENSG00000124126.13	ENSG00000124126	PREX1	0.0755432494903223	4.02528947501371	1.44854554139065	0.148272607212574	0.789375671733219	Junction	Caudate
chr9:131522225-131522931(+)	ENSG00000130714.15	ENSG00000130714	POMT1	-0.0587105171123043	1.15105352857116	-1.44850681958814	0.14828342273869	0.789375671733219	Junction	Caudate
chr12:13213822-13214533(+)	ENSG00000134531.9	ENSG00000134531	EMP1	-0.196395151188812	0.816319507225301	-1.44849580586807	0.14828649913101	0.789375671733219	Junction	Caudate
chr1:5873336-5874470(-)	ENSG00000131697.17	ENSG00000131697	NPHP4	0.091266965880529	0.253867922529214	1.44849407926539	0.148286981416384	0.789375671733219	Junction	Caudate
chr6:99281454-99291703(-)	ENSG00000146267.11	ENSG00000146267	FAXC	0.0708354632780978	2.10834948077039	1.44846225430359	0.148295871177584	0.789375671733219	Junction	Caudate
chr4:177436352-177437404(-)	ENSG00000038002.8	ENSG00000038002	AGA	0.0924216734456494	0.58357535681899	1.44844864102908	0.148299673938812	0.789375671733219	Junction	Caudate
chr6:145627694-145635244(-)	ENSG00000112425.13	ENSG00000112425	EPM2A	0.0674867100328332	1.09680524877248	1.44843783635344	0.148302692193249	0.789375671733219	Junction	Caudate
chr3:35681563-35681713(+)	ENSG00000172995.16	ENSG00000172995	ARPP21	0.15197679325921	1.91503833109941	1.44839729841383	0.148314016767619	0.789375671733219	Junction	Caudate
chr8:25446251-25458198(-)	ENSG00000104756.15	ENSG00000104756	KCTD9	0.143758810131941	-1.18907199442113	1.44837732537109	0.148319596629208	0.789375671733219	Junction	Caudate
chr8:47291138-47293866(+)	ENSG00000164808.16	ENSG00000164808	SPIDR	0.0467977432472394	2.71232186586516	1.44834896491478	0.148327519955987	0.789375671733219	Junction	Caudate
chr13:52184115-52186682(-)	ENSG00000243406.6	ENSG00000243406	MRPS31P5	-0.0953654734094835	0.422772098502918	-1.44830531603541	0.148339715187103	0.789375671733219	Junction	Caudate
chr4:119267483-119268267(+)	ENSG00000145390.11	ENSG00000145390	USP53	-0.0685958916608481	1.07763057464163	-1.4483032362909	0.148340296274243	0.789375671733219	Junction	Caudate
chr15:61919450-61920066(-)	ENSG00000129003.15	ENSG00000129003	VPS13C	0.040691090250299	2.74734225458467	1.4482982883392	0.148341678754488	0.789375671733219	Junction	Caudate
chr12:11399478-11399810(-)	ENSG00000255790.5	ENSG00000255790		0.227737898762636	-1.83775944338607	1.44828529452246	0.14834530933311	0.789375671733219	Junction	Caudate
chr21:25982478-26021839(-)	ENSG00000142192.20	ENSG00000142192	APP	0.0592745990972866	4.99960419123901	1.44824687385256	0.148356044780931	0.789375671733219	Junction	Caudate
chr13:48349024-48360016(+)	ENSG00000139687.13	ENSG00000139687	RB1	0.0616456850882416	1.7228657635006	1.44822763633498	0.148361420323974	0.789375671733219	Junction	Caudate
chr15:90948795-90949315(+)	ENSG00000140553.16	ENSG00000140553	UNC45A	-0.0534321847844548	1.41276554330509	-1.44820804860215	0.148366893881178	0.789375671733219	Junction	Caudate
chr16:70255837-70258032(-)	ENSG00000090861.15	ENSG00000090861	AARS	0.0384178490015638	4.10710784673187	1.44817847895534	0.148375157057912	0.789375671733219	Junction	Caudate
chr16:47594215-47596372(+)	ENSG00000102893.15	ENSG00000102893	PHKB	-0.0437039585778515	3.1873393266766	-1.4481685735999	0.148377925167935	0.789375671733219	Junction	Caudate
chr5:205959-216728(-)	ENSG00000164366.3	ENSG00000164366	CCDC127	0.0524655664397059	2.00363712311475	1.44812152120095	0.148391074779217	0.789375671733219	Junction	Caudate
chr8:102297607-102298391(-)	ENSG00000104517.12	ENSG00000104517	UBR5	0.0431684523563709	2.05322065693575	1.44808025276858	0.148402608695928	0.789375671733219	Junction	Caudate
chr20:16041279-16044570(+)	ENSG00000172264.16	ENSG00000172264	MACROD2	0.101276834417032	1.65558240739856	1.44807095797895	0.148405206547048	0.789375671733219	Junction	Caudate
chr7:105126341-105126992(-)	ENSG00000135250.16	ENSG00000135250	SRPK2	0.0373687207812713	3.98012602072383	1.44806474877911	0.148406942009383	0.789375671733219	Junction	Caudate
chr20:48991199-48994450(+)	ENSG00000124198.8	ENSG00000124198	ARFGEF2	-0.0460247222901015	2.14950886408776	-1.44801171034417	0.14842176680904	0.789375671733219	Junction	Caudate
chr18:56691818-56694618(+)	ENSG00000091157.13	ENSG00000091157	WDR7	0.0448301487327297	2.53733462161133	1.44800564611555	0.148423461896964	0.789375671733219	Junction	Caudate
chr12:56133874-56134109(+)	ENSG00000139641.12	ENSG00000139641	ESYT1	0.0789286288641747	0.773573517010794	1.44800209544675	0.148424454395428	0.789375671733219	Junction	Caudate
chr19:49003335-49004276(+)	ENSG00000183207.12	ENSG00000183207	RUVBL2	0.0701888828984095	1.99246152456493	1.44800131354622	0.148424672956366	0.789375671733219	Junction	Caudate
chr5:150374387-150374616(+)	ENSG00000070814.17	ENSG00000070814	TCOF1	0.0778103070446938	0.236210941066937	1.44799087281246	0.148427591428677	0.789375671733219	Junction	Caudate
chr2:65001491-65003952(+)	ENSG00000115902.10	ENSG00000115902	SLC1A4	-0.056673546201548	3.5768922748065	-1.4479766498899	0.1484315671976	0.789375671733219	Junction	Caudate
chr12:124912656-124913339(-)				-0.404890945761591	-1.78887074249905	-1.44796255479956	0.148435507313819	0.789375671733219	Junction	Caudate
chr6:1930231-1959866(-)	ENSG00000112699.10	ENSG00000112699	GMDS	0.0741390107340009	0.788334556036817	1.44794587641349	0.148440169663462	0.789375671733219	Junction	Caudate
chr10:14852532-14854124(+)	ENSG00000187522.14	ENSG00000187522	HSPA14	-0.0610594289139282	1.28205280477919	-1.44792440741286	0.148446171367922	0.789375671733219	Junction	Caudate
chr2:53898355-53899880(-)	ENSG00000068878.14	ENSG00000068878	PSME4	0.0501365811795598	2.35123852886908	1.44791739580885	0.148448131516933	0.789375671733219	Junction	Caudate
chr14:45231299-45232732(-)	ENSG00000129534.13	ENSG00000129534	MIS18BP1	0.0922010321584535	-0.0927034910910874	1.44789890728052	0.148453300225489	0.789375671733219	Junction	Caudate
chr4:78278745-78281397(+)	ENSG00000138759.17	ENSG00000138759	FRAS1	0.106562799781825	0.983454190951562	1.44787491623306	0.148460007440518	0.789375671733219	Junction	Caudate
chr7:2525771-2526243(+)	ENSG00000106003.12	ENSG00000106003	LFNG	-0.111766357133286	0.305471966515508	-1.44787457341694	0.148460103283849	0.789375671733219	Junction	Caudate
chr4:41646281-41646484(+)	ENSG00000064042.17	ENSG00000064042	LIMCH1	0.0571673090742692	3.90394225285007	1.44787335944191	0.148460442683108	0.789375671733219	Junction	Caudate
chr8:29047454-29048959(+)	ENSG00000147421.17	ENSG00000147421	HMBOX1	0.115522777838548	-0.767078978028273	1.44784918275794	0.148467202047059	0.789375671733219	Junction	Caudate
chr14:61037142-61037624(+)	ENSG00000139974.15	ENSG00000139974	SLC38A6	-0.0846907063958251	0.888803864820994	-1.44784340798016	0.14846881660548	0.789375671733219	Junction	Caudate
chr6:19843238-19876885(-)				0.175491984701514	0.166160766942319	1.44782607634113	0.148473662404158	0.789375671733219	Junction	Caudate
chr6:137875036-137875687(+)	ENSG00000118503.14	ENSG00000118503	TNFAIP3	-0.184898993156289	-1.53379108549278	-1.44782181439868	0.148474854030465	0.789375671733219	Junction	Caudate
chr1:212007450-212011374(-)	ENSG00000143493.12	ENSG00000143493	INTS7	0.060657984566656	1.3387644398105	1.44781662521747	0.148476304919846	0.789375671733219	Junction	Caudate
chr1:61277586-61332511(+)	ENSG00000162599.15	ENSG00000162599	NFIA	-0.0579382246933246	2.72044396080092	-1.44778940760764	0.14848391511175	0.789375671733219	Junction	Caudate
chrX:151397362-151403630(+)	ENSG00000160131.13	ENSG00000160131	VMA21	-0.0585676061447841	1.68556256164991	-1.44777836190327	0.148487003636139	0.789375671733219	Junction	Caudate
chr3:9433951-9434333(+)	ENSG00000168137.15	ENSG00000168137	SETD5	-0.0603996266575044	1.27116599979041	-1.44777214667111	0.148488741518545	0.789375671733219	Junction	Caudate
chr8:42158113-42162280(+)	ENSG00000070718.11	ENSG00000070718	AP3M2	0.0440060343366483	3.11680905283933	1.44772116248358	0.148502998134992	0.789375671733219	Junction	Caudate
chr5:139428684-139437371(-)	ENSG00000170464.9	ENSG00000170464	DNAJC18	0.0431188065009402	2.55021641704587	1.44766080666235	0.148519876680917	0.789375671733219	Junction	Caudate
chr1:237493088-237496510(+)	ENSG00000198626.15	ENSG00000198626	RYR2	0.0778709578430684	3.46119771713248	1.4476081132244	0.14853461363868	0.789375671733219	Junction	Caudate
chr19:40333930-40336109(-)	ENSG00000160392.13	ENSG00000160392	C19orf47	0.0624969845489886	1.07446194192967	1.44759716123103	0.148537676761613	0.789375671733219	Junction	Caudate
chr19:17606355-17609939(-)	ENSG00000130477.15	ENSG00000130477	UNC13A	0.0823334963755247	3.16271217853028	1.44758693280482	0.148540537556428	0.789375671733219	Junction	Caudate
chr8:22533019-22539468(+)	ENSG00000120910.14	ENSG00000120910	PPP3CC	-0.0805704754809619	0.544014430562847	-1.44758588180843	0.148540831512649	0.789375671733219	Junction	Caudate
chr1:35901594-35901947(+)	ENSG00000092847.11	ENSG00000092847	AGO1	-0.0401388670974197	2.22396349356075	-1.44755194468625	0.148550323724194	0.789375671733219	Junction	Caudate
chr2:43794644-43795889(+)	ENSG00000138036.18	ENSG00000138036	DYNC2LI1	-0.0521232010719497	1.71393116520359	-1.44754906235326	0.148551129934024	0.789375671733219	Junction	Caudate
chr12:110473119-110485077(+)	ENSG00000204856.11	ENSG00000204856	FAM216A	0.084805993824804	1.20221556690487	1.44754269620681	0.148552910604103	0.789375671733219	Junction	Caudate
chr7:8139048-8141764(-)	ENSG00000003147.17	ENSG00000003147	ICA1	0.0731230046462783	1.65126066380176	1.44754190035192	0.148553133213235	0.789375671733219	Junction	Caudate
chr19:5786543-5786748(-)	ENSG00000141994.15	ENSG00000141994	DUS3L	-0.107398419284932	-0.647312059754162	-1.44752458392048	0.148557976867724	0.789375671733219	Junction	Caudate
chrX:153869935-153870055(-)	ENSG00000198910.12	ENSG00000198910	L1CAM	0.0872944578363925	2.56426532822023	1.44751977084095	0.148559323176673	0.789375671733219	Junction	Caudate
chr1:151760182-151760815(-)	ENSG00000143436.10	ENSG00000143436	MRPL9	0.0501454660231564	1.84175021800418	1.44751287369617	0.148561252454212	0.789375671733219	Junction	Caudate
chr12:15647261-15650822(-)	ENSG00000151491.12	ENSG00000151491	EPS8	-0.0514671271543673	1.92791550268446	-1.44751172239057	0.148561574500654	0.789375671733219	Junction	Caudate
chr3:66380490-66380576(-)	ENSG00000144749.13	ENSG00000144749	LRIG1	0.0662134584318459	3.35717506621245	1.44747930414718	0.148570642842612	0.789375671733219	Junction	Caudate
chr21:36208905-36211552(+)	ENSG00000142197.12	ENSG00000142197	DOPEY2	0.0859511180121179	0.491275057165575	1.44747734919688	0.148571189713625	0.789375671733219	Junction	Caudate
chr1:109509000-109509419(-)	ENSG00000181754.6	ENSG00000181754	AMIGO1	-0.102222423887546	0.0868184193752555	-1.44747367505877	0.148572217508448	0.789375671733219	Junction	Caudate
chr19:10378427-10379614(-)	ENSG00000105397.13	ENSG00000105397	TYK2	0.0646126569137852	0.877248300425586	1.447447960825	0.148579410900772	0.789375671733219	Junction	Caudate
chr12:22661206-22668597(+)	ENSG00000139163.15	ENSG00000139163	ETNK1	-0.132958018825833	-0.955742869620759	-1.4474440053153	0.14858051745299	0.789375671733219	Junction	Caudate
chr3:49121861-49121943(-)	ENSG00000172037.13	ENSG00000172037	LAMB2	-0.0575901996245421	2.01711991056687	-1.44743191333341	0.148583900219144	0.789375671733219	Junction	Caudate
chr11:107511037-107522298(-)	ENSG00000137760.14	ENSG00000137760	ALKBH8	0.103460021578344	-0.442788576268398	1.44740091115455	0.148592573436146	0.789375671733219	Junction	Caudate
chr13:110508222-110511933(+)	ENSG00000134871.17	ENSG00000134871	COL4A2	-0.175449687172468	-1.43353000711662	-1.44739594257626	0.148593963489296	0.789375671733219	Junction	Caudate
chr6:100589769-100589947(-)	ENSG00000112249.13	ENSG00000112249	ASCC3	-0.0572087884178639	1.17763447524374	-1.44738923006064	0.148595841457519	0.789375671733219	Junction	Caudate
chr11:3723456-3725102(-)	ENSG00000110713.15	ENSG00000110713	NUP98	-0.0556105935013895	1.621821636493	-1.44737202741004	0.148600654345946	0.789375671733219	Junction	Caudate
chr2:54725259-54813231(+)	ENSG00000214595.11	ENSG00000214595	EML6	0.157833341761757	-1.07102984068172	1.44733642083423	0.148610616590232	0.78938643266932	Junction	Caudate
chr11:129882195-129882450(-)	ENSG00000170322.14	ENSG00000170322	NFRKB	-0.0832263994770417	0.3911917916182	-1.44732921983471	0.148612631395949	0.78938643266932	Junction	Caudate
chr19:18594108-18594246(-)	ENSG00000006016.10	ENSG00000006016	CRLF1	-0.200715027625956	-0.148687931790617	-1.44731056702485	0.148617850461578	0.789387725592735	Junction	Caudate
chr4:56488014-56489387(+)	ENSG00000174780.15	ENSG00000174780	SRP72	-0.0458971262561423	2.35637860584425	-1.44727741190368	0.148627127628071	0.78941041060725	Junction	Caudate
chr2:197615980-197617799(-)	ENSG00000162944.10	ENSG00000162944	RFTN2	0.0727252273863365	3.17231787886286	1.44725572374763	0.148633196452143	0.78941041060725	Junction	Caudate
chr17:60255259-60265411(-)	ENSG00000170832.12	ENSG00000170832	USP32	0.0480740343588926	2.53729412012873	1.44722601352721	0.148641510334982	0.78941041060725	Junction	Caudate
chr6:70252174-70252261(-)	ENSG00000112280.15	ENSG00000112280	COL9A1	0.116750269153256	0.222113119359861	1.44720928162684	0.14864619262004	0.78941041060725	Junction	Caudate
chr15:90981670-90981747(-)	ENSG00000198901.13	ENSG00000198901	PRC1	-0.13947741025295	-1.46067739864688	-1.44717049405357	0.148657047439074	0.78941041060725	Junction	Caudate
chr22:26472419-26472831(-)	ENSG00000100099.20	ENSG00000100099	HPS4	-0.0492900617106062	1.55993337511048	-1.4471607643585	0.148659770418825	0.78941041060725	Junction	Caudate
chr6:166770914-166858199(-)	ENSG00000071242.11	ENSG00000071242	RPS6KA2	0.100928049150548	0.820881099396143	1.44713980733498	0.148665635640074	0.78941041060725	Junction	Caudate
chr12:56158712-56158901(+)	ENSG00000092841.18	ENSG00000092841	MYL6	0.0828544328658798	3.81302221841955	1.4471356728633	0.148666792771483	0.78941041060725	Junction	Caudate
chr4:173297978-173302046(+)	ENSG00000109586.11	ENSG00000109586	GALNT7	0.0963810663447694	0.15732427548778	1.44713527705091	0.14866690354947	0.78941041060725	Junction	Caudate
chr7:83466602-83469242(-)	ENSG00000170381.12	ENSG00000170381	SEMA3E	0.171016044279894	-1.30656200999255	1.44711341728615	0.148673021649012	0.78941647594015	Junction	Caudate
chr1:109415364-109421859(-)	ENSG00000143106.12	ENSG00000143106	PSMA5	0.0428474309393828	3.32402003427324	1.44703826663049	0.148694056247533	0.789480306100651	Junction	Caudate
chrX:130679749-130688862(-)	ENSG00000165675.16	ENSG00000165675	ENOX2	-0.0664186787959348	0.969983686185818	-1.44701623338886	0.148700223763778	0.789480306100651	Junction	Caudate
chr6:93357053-93358255(-)	ENSG00000135333.13	ENSG00000135333	EPHA7	0.0805781512560979	2.39299168071159	1.44701546083555	0.148700440019451	0.789480306100651	Junction	Caudate
chr6:29604638-29604859(-)	ENSG00000204681.10	ENSG00000204681	GABBR1	-0.0500508521931531	5.39052027209779	-1.44699843220182	0.148705206792035	0.789480306100651	Junction	Caudate
chr14:50157122-50158564(-)	ENSG00000100485.11	ENSG00000100485	SOS2	0.0394380178835423	3.0908686790612	1.44698158048179	0.148709924157024	0.789480306100651	Junction	Caudate
chr9:120865831-120866027(-)	ENSG00000119403.13	ENSG00000119403	PHF19	0.0903355945759466	0.167061063159673	1.4469078836998	0.148730555720473	0.789555794003171	Junction	Caudate
chr12:6541643-6548064(-)	ENSG00000010295.19	ENSG00000010295	IFFO1	0.0659080029377186	0.870745522730002	1.44689523555705	0.148734096814237	0.789555794003171	Junction	Caudate
chr1:186361710-186361788(-)	ENSG00000047410.13	ENSG00000047410	TPR	-0.0383247032071727	2.89748359454068	-1.44685361091668	0.148745750898842	0.789579738301234	Junction	Caudate
chr1:45551156-45561788(+)	ENSG00000117448.13	ENSG00000117448	AKR1A1	0.0538659683466282	2.16126846759196	1.44683722069108	0.148750340033272	0.789579738301234	Junction	Caudate
chr14:50937838-50944160(-)	ENSG00000100504.16	ENSG00000100504	PYGL	-0.167383814055203	-1.25963151578992	-1.44682579941648	0.148753537964611	0.789579738301234	Junction	Caudate
chr3:51471006-51483718(-)	ENSG00000145041.15	ENSG00000145041	DCAF1	0.0704097680555775	0.241789840231005	1.44679266410773	0.148762816075151	0.789596073300066	Junction	Caudate
chr7:92615287-92618071(-)	ENSG00000105810.9	ENSG00000105810	CDK6	0.0699582063958527	1.40211723097121	1.44677926033667	0.148766569347698	0.789596073300066	Junction	Caudate
chr9:20923769-20926300(+)	ENSG00000188352.12	ENSG00000188352	FOCAD	-0.054006341084816	3.16682224786226	-1.4467158493598	0.148784326430068	0.789642039786417	Junction	Caudate
chr5:131710662-131716564(-)	ENSG00000217128.11	ENSG00000217128	FNIP1	-0.0810452577554517	0.147780123443309	-1.44670200947241	0.148788202252952	0.789642039786417	Junction	Caudate
chr14:102033183-102033268(+)	ENSG00000197102.10	ENSG00000197102	DYNC1H1	0.0326949693179498	4.94298999684285	1.44666620394825	0.148798229851852	0.789642039786417	Junction	Caudate
chr9:127612441-127651602(+)	ENSG00000136854.18	ENSG00000136854	STXBP1	0.0723856580977168	3.67452689081629	1.44666522280689	0.148798504634956	0.789642039786417	Junction	Caudate
chr19:9156749-9157267(+)	ENSG00000130803.14	ENSG00000130803	ZNF317	-0.0625646461483778	0.708826316796191	-1.44662083097571	0.148810937628715	0.789642039786417	Junction	Caudate
chr9:73167556-73169031(+)	ENSG00000135046.13	ENSG00000135046	ANXA1	-0.195156663486027	1.55767207657585	-1.44659255506355	0.148818857389107	0.789642039786417	Junction	Caudate
chr14:64218513-64219207(+)	ENSG00000054654.15	ENSG00000054654	SYNE2	-0.0707743514312381	0.676608391155756	-1.44657349142685	0.148824197078565	0.789642039786417	Junction	Caudate
chr1:36179316-36179511(+)	ENSG00000116871.15	ENSG00000116871	MAP7D1	-0.0860238463015643	0.196394697182632	-1.44654145246106	0.14883317146453	0.789642039786417	Junction	Caudate
chr6:105124656-105125390(-)	ENSG00000112276.13	ENSG00000112276	BVES	-0.101560942602304	0.236820070891849	-1.44652361411592	0.148838168316001	0.789642039786417	Junction	Caudate
chr10:133557157-133557863(-)	ENSG00000171772.15	ENSG00000171772	SYCE1	-0.1555088526552	-0.38743551401306	-1.44650967351879	0.148842073425435	0.789642039786417	Junction	Caudate
chr19:18924980-18926302(+)	ENSG00000105671.11	ENSG00000105671	DDX49	-0.0442936679613477	1.88787766144097	-1.44649457475328	0.148846303055342	0.789642039786417	Junction	Caudate
chr17:7594758-7595823(-)	ENSG00000129245.11	ENSG00000129245	FXR2	0.0386409596118842	2.82145413816887	1.44643356399373	0.148863394989012	0.789642039786417	Junction	Caudate
chr3:33175075-33207807(-)	ENSG00000173705.8	ENSG00000173705	SUSD5	0.13234327416157	-0.812956676561663	1.4463876988328	0.148876244930889	0.789642039786417	Junction	Caudate
chr1:46281386-46285361(-)	ENSG00000132128.16	ENSG00000132128	LRRC41	-0.0457736890714713	2.34598382129375	-1.44638410194792	0.148877252698209	0.789642039786417	Junction	Caudate
chr6:89830068-89846561(+)	ENSG00000118412.12	ENSG00000118412	CASP8AP2	-0.114230861430354	-0.955315839214799	-1.44633767855151	0.148890259972852	0.789642039786417	Junction	Caudate
chr6:43573602-43575759(-)	ENSG00000124571.17	ENSG00000124571	XPO5	0.0688081657729336	0.899310036659229	1.44633667418378	0.148890541394177	0.789642039786417	Junction	Caudate
chr6:43671907-43675201(-)	ENSG00000096080.11	ENSG00000096080	MRPS18A	0.0407590687940118	2.5248680936228	1.44633650236745	0.148890589536725	0.789642039786417	Junction	Caudate
chr3:56019032-56080816(-)	ENSG00000187672.12	ENSG00000187672	ERC2	-0.0855543507896983	0.62237621828548	-1.4463193840336	0.148895386114917	0.789642039786417	Junction	Caudate
chr3:119186811-119187774(+)	ENSG00000114638.7	ENSG00000114638	UPK1B	0.135955094859731	-1.04256860508628	1.4463165060994	0.148896192527245	0.789642039786417	Junction	Caudate
chr10:59652951-59653674(-)	ENSG00000165449.11	ENSG00000165449	SLC16A9	-0.133273898953592	0.101958018928888	-1.4462594127375	0.148912191080011	0.789642039786417	Junction	Caudate
chr1:210349067-210362851(+)	ENSG00000054392.12	ENSG00000054392	HHAT	-0.104315038037961	-0.685804534025276	-1.44625273392808	0.148914062684613	0.789642039786417	Junction	Caudate
chr5:32403398-32403905(-)	ENSG00000056097.15	ENSG00000056097	ZFR	-0.0308118067890734	4.01867695297268	-1.44625025734807	0.148914756701891	0.789642039786417	Junction	Caudate
chr1:160999409-160999639(-)	ENSG00000158769.17	ENSG00000158769	F11R	-0.106689963741416	0.214738113408798	-1.44624080524336	0.148917405508065	0.789642039786417	Junction	Caudate
chr3:42532334-42534974(+)	ENSG00000114812.12	ENSG00000114812	VIPR1	-0.118385862465751	-0.33351829492504	-1.44618651288939	0.148932620800027	0.789642039786417	Junction	Caudate
chr1:24391680-24391923(-)	ENSG00000001460.17	ENSG00000001460	STPG1	0.184959961421514	-1.64914789539838	1.44618132319292	0.14893407526144	0.789642039786417	Junction	Caudate
chr3:172762547-172762690(+)	ENSG00000114346.13	ENSG00000114346	ECT2	-0.0897612101810259	-0.379349537060097	-1.44617016368353	0.148937202856133	0.789642039786417	Junction	Caudate
chr4:77036838-77039742(+)	ENSG00000138758.11	ENSG00000138758	SEPT11	0.101680828037576	1.78035544516561	1.44616404938609	0.148938916487237	0.789642039786417	Junction	Caudate
chr7:82066525-82084768(-)	ENSG00000153956.15	ENSG00000153956	CACNA2D1	0.0534542290565646	2.81524622342792	1.44615693686244	0.148940909906452	0.789642039786417	Junction	Caudate
chr3:115852618-116019514(-)	ENSG00000185565.11	ENSG00000185565	LSAMP	-0.0375455921331571	4.2912295251619	-1.44614956705119	0.148942975456951	0.789642039786417	Junction	Caudate
chr15:54555513-54567799(+)	ENSG00000137766.16	ENSG00000137766	UNC13C	-0.0943780600349709	0.977697896714662	-1.44613973389389	0.148945731448145	0.789642039786417	Junction	Caudate
chr1:173824020-173824211(-)	ENSG00000120334.15	ENSG00000120334	CENPL	0.146578761895037	-1.35579000038238	1.44611893851116	0.148951560009173	0.789642039786417	Junction	Caudate
chr12:28362516-28391303(+)	ENSG00000123106.10	ENSG00000123106	CCDC91	0.0420726090983311	3.66300297646336	1.44608358853967	0.148961468353255	0.789642039786417	Junction	Caudate
chr12:53306862-53306965(+)	ENSG00000139637.13	ENSG00000139637	C12orf10	0.0524096337259794	2.26745556388267	1.44602925539871	0.148976698528709	0.789642039786417	Junction	Caudate
chrX:2915693-2917803(-)	ENSG00000006756.15	ENSG00000006756	ARSD	-0.115694271651888	-0.727072192537189	-1.44602187827726	0.148978766508789	0.789642039786417	Junction	Caudate
chr5:83077616-83104909(+)	ENSG00000152422.15	ENSG00000152422	XRCC4	0.128339460093966	-0.818645233418868	1.4460211444534	0.148978972218022	0.789642039786417	Junction	Caudate
chr1:155962223-155962592(-)	ENSG00000116584.17	ENSG00000116584	ARHGEF2	0.045693384065504	3.58377188328785	1.44601080041045	0.148981871935865	0.789642039786417	Junction	Caudate
chr3:119393592-119399198(+)	ENSG00000031081.10	ENSG00000031081	ARHGAP31	-0.0720890706801931	1.18685809454359	-1.44600274771755	0.148984129355632	0.789642039786417	Junction	Caudate
chr4:67634323-67634428(-)	ENSG00000033178.12	ENSG00000033178	UBA6	0.0527798726171876	1.92589108927308	1.44596048411806	0.148995977584186	0.789642039786417	Junction	Caudate
chr7:7567689-7568025(+)	ENSG00000164654.15	ENSG00000164654	MIOS	0.116570203862358	-0.752281436036213	1.44592970956433	0.149004605414076	0.789642039786417	Junction	Caudate
chr5:10638169-10649265(+)	ENSG00000164236.11	ENSG00000164236	ANKRD33B	0.10215223784003	1.12006707909495	1.44592552337618	0.149005779066501	0.789642039786417	Junction	Caudate
chr11:62883000-62884456(+)	ENSG00000168003.16	ENSG00000168003	SLC3A2	-0.060777165663856	3.75023768003882	-1.44592346639627	0.149006355770233	0.789642039786417	Junction	Caudate
chr7:106015214-106015926(+)	ENSG00000128536.15	ENSG00000128536	CDHR3	-0.10058757105211	-0.233405540192326	-1.44590698914065	0.149010975466184	0.789642039786417	Junction	Caudate
chr10:69384916-69386322(+)	ENSG00000156515.21	ENSG00000156515	HK1	-0.0436464793398658	3.85602236070449	-1.44590186540515	0.149012412020264	0.789642039786417	Junction	Caudate
chr3:129171539-129171651(-)	ENSG00000169714.16	ENSG00000169714	CNBP	0.0955456388882138	-0.0273486643505775	1.44587955412741	0.149018667610736	0.789642039786417	Junction	Caudate
chrX:74529442-74531332(+)	ENSG00000147100.10	ENSG00000147100	SLC16A2	-0.0628751001233919	0.812046088038948	-1.44585941499386	0.149024314352663	0.789642039786417	Junction	Caudate
chr20:62338151-62338231(-)	ENSG00000130702.14	ENSG00000130702	LAMA5	-0.156185346975268	-1.72539893769419	-1.44585909146099	0.149024405068264	0.789642039786417	Junction	Caudate
chr11:47788612-47791929(-)	ENSG00000030066.13	ENSG00000030066	NUP160	-0.0754617701385506	0.552929513439609	-1.44582801154297	0.149033119784713	0.789642039786417	Junction	Caudate
chr12:107742349-107743196(-)	ENSG00000110851.11	ENSG00000110851	PRDM4	-0.047420961687491	1.6804010499589	-1.44582433355858	0.149034151106421	0.789642039786417	Junction	Caudate
chr7:81965666-81967168(-)	ENSG00000153956.15	ENSG00000153956	CACNA2D1	0.0626019515136943	2.40927369119146	1.44580944066904	0.149038327188835	0.789642039786417	Junction	Caudate
chr12:23546425-23563257(-)	ENSG00000134532.15	ENSG00000134532	SOX5	-0.0704301948045606	1.11965229688199	-1.44578594627982	0.149044915381179	0.789642039786417	Junction	Caudate
chr17:58695190-58696692(+)	ENSG00000108384.14	ENSG00000108384	RAD51C	0.0528697189158438	1.62146230978437	1.44577673952234	0.149047497160106	0.789642039786417	Junction	Caudate
chr5:177235946-177238236(+)	ENSG00000165671.18	ENSG00000165671	NSD1	0.0473314644992648	1.82985849858523	1.44577498417224	0.149047989403083	0.789642039786417	Junction	Caudate
chr13:28319535-28321462(-)	ENSG00000102755.10	ENSG00000102755	FLT1	-0.102451217755856	1.41288633213273	-1.44577314955804	0.149048503874977	0.789642039786417	Junction	Caudate
chr16:88658030-88658649(-)	ENSG00000167508.11	ENSG00000167508	MVD	0.0549797088682598	1.95336745700021	1.4457498018888	0.149055051266626	0.789642039786417	Junction	Caudate
chr13:93830546-94027728(+)	ENSG00000183098.10	ENSG00000183098	GPC6	-0.101321593044208	0.0006003310622747	-1.44574382806858	0.14905672654166	0.789642039786417	Junction	Caudate
chrX:153787598-153787822(-)	ENSG00000067829.18	ENSG00000067829	IDH3G	0.0516422583647625	3.59221958862742	1.44573839396198	0.149058250474022	0.789642039786417	Junction	Caudate
chr7:6028698-6028917(-)	ENSG00000086232.12	ENSG00000086232	EIF2AK1	-0.035470742811928	3.39615739598327	-1.44572126706634	0.149063053591988	0.789642039786417	Junction	Caudate
chr17:43104262-43104867(-)	ENSG00000012048.20	ENSG00000012048	BRCA1	-0.11687057261578	-0.646382157498419	-1.44571821046392	0.149063910807207	0.789642039786417	Junction	Caudate
chr5:131489655-131492581(-)	ENSG00000158987.20	ENSG00000158987	RAPGEF6	0.0454135962552441	2.33900500713939	1.44562892431576	0.149088952513428	0.789675066091859	Junction	Caudate
chrX:118394186-118395248(+)	ENSG00000131725.13	ENSG00000131725	WDR44	0.0415729210598326	2.95109203280309	1.44562444705796	0.149090208315751	0.789675066091859	Junction	Caudate
chrX:2856625-2859842(+)	ENSG00000056998.18	ENSG00000056998	GYG2	-0.193884743280378	-0.449607989311259	-1.4456231207019	0.149090580339893	0.789675066091859	Junction	Caudate
chr5:141641564-141641701(-)	ENSG00000197948.10	ENSG00000197948	FCHSD1	-0.117533580045607	-0.895193719340694	-1.44561775094213	0.149092086488935	0.789675066091859	Junction	Caudate
chr3:4667550-4669653(+)	ENSG00000150995.18	ENSG00000150995	ITPR1	0.0735908092194475	4.19865361360519	1.44560724734075	0.149095032648696	0.789675066091859	Junction	Caudate
chr7:45069962-45071749(+)	ENSG00000136280.15	ENSG00000136280	CCM2	0.0871123994084258	1.92894424056981	1.44558343215183	0.149101712746727	0.789684083701162	Junction	Caudate
chr1:64768723-64777622(+)	ENSG00000162437.14	ENSG00000162437	RAVER2	-0.0592594968765511	1.37163501516842	-1.44551659688487	0.149120461088757	0.789739712205302	Junction	Caudate
chr12:50107801-50108023(+)	ENSG00000167588.12	ENSG00000167588	GPD1	0.165516200010394	0.490232656598733	1.4455104986992	0.149122171815532	0.789739712205302	Junction	Caudate
chr2:97762201-97766113(-)	ENSG00000075568.16	ENSG00000075568	TMEM131	0.090002815049431	0.717180072877968	1.44544622806398	0.149140202600266	0.789789380908124	Junction	Caudate
chrX:63655738-63665885(-)	ENSG00000131089.14	ENSG00000131089	ARHGEF9	0.0620772130966997	4.65126057641029	1.44543219920487	0.149144138544146	0.789789380908124	Junction	Caudate
chr1:96804940-96806865(+)	ENSG00000117569.18	ENSG00000117569	PTBP2	0.142152365165853	-0.674068917614703	1.44542383573072	0.149146485042593	0.789789380908124	Junction	Caudate
chr4:82485720-82490060(-)	ENSG00000249242.7	ENSG00000249242	TMEM150C	-0.0608185374853005	1.62497041462494	-1.44540332203532	0.149152240588119	0.789791788392962	Junction	Caudate
chr2:9430021-9430751(+)	ENSG00000119203.13	ENSG00000119203	CPSF3	-0.0562233364011206	1.22764301793044	-1.44538672953622	0.149156896084651	0.789791788392962	Junction	Caudate
chr5:154858817-154863206(+)	ENSG00000155508.13	ENSG00000155508	CNOT8	0.139509078427591	-1.38695147976178	1.44534451060183	0.14916874230698	0.789813928175186	Junction	Caudate
chr10:50092234-50093267(+)	ENSG00000099290.15	ENSG00000099290	FAM21A	-0.0521659315318769	1.88542477695543	-1.44529820633835	0.149181735661792	0.789813928175186	Junction	Caudate
chr3:43551567-43555277(-)	ENSG00000160746.12	ENSG00000160746	ANO10	-0.103866322557902	-0.0769657320595364	-1.44529413139529	0.149182879165636	0.789813928175186	Junction	Caudate
chr8:132842876-132844155(+)	ENSG00000129292.20	ENSG00000129292	PHF20L1	-0.0550036887020116	1.37913656803381	-1.44529285537963	0.149183237240439	0.789813928175186	Junction	Caudate
chr20:33741013-33745102(+)	ENSG00000131061.13	ENSG00000131061	ZNF341	0.133121358988619	-1.18086881442073	1.44527641037872	0.149187852086376	0.789813928175186	Junction	Caudate
chr11:108665340-108673466(+)	ENSG00000178105.9	ENSG00000178105	DDX10	0.0726908105109759	0.240929541855522	1.44526538057128	0.14919094736561	0.789813928175186	Junction	Caudate
chr1:66739538-66740657(+)	ENSG00000118473.21	ENSG00000118473	SGIP1	0.0623121184621523	3.16935787414688	1.44522486098669	0.149202318741632	0.789819759855423	Junction	Caudate
chr15:63570580-63574045(+)	ENSG00000140455.16	ENSG00000140455	USP3	-0.0659902489931479	0.978423998404114	-1.44521078318366	0.149206269677745	0.789819759855423	Junction	Caudate
chr1:6134260-6134717(-)	ENSG00000116254.17	ENSG00000116254	CHD5	0.110930618920764	-0.109911588426983	1.44520139968055	0.149208903202877	0.789819759855423	Junction	Caudate
chr17:11629585-11632586(+)	ENSG00000007174.17	ENSG00000007174	DNAH9	-0.252557737498172	-1.33779133015299	-1.44515541342579	0.149221809980677	0.789819759855423	Junction	Caudate
chr9:109091156-109093474(-)	ENSG00000106771.12	ENSG00000106771	TMEM245	-0.0354641146585554	3.48448319417726	-1.44515317072206	0.14922243945322	0.789819759855423	Junction	Caudate
chr16:70496432-70497220(-)	ENSG00000103051.18	ENSG00000103051	COG4	0.0478329433813217	1.96077532397269	1.44513158628173	0.149228497786119	0.789819759855423	Junction	Caudate
chr16:30305211-30305789(-)	ENSG00000183604.14	ENSG00000183604	SMG1P5	0.101945512585816	1.37675215974837	1.44511140632155	0.14923416207919	0.789819759855423	Junction	Caudate
chr2:46905595-46907809(-)	ENSG00000180398.11	ENSG00000180398	MCFD2	-0.0406256576426584	3.2065417671278	-1.44507433569856	0.149244567824949	0.789819759855423	Junction	Caudate
chr16:1819224-1819896(-)	ENSG00000063854.12	ENSG00000063854	HAGH	0.0404743951337657	3.58091385141075	1.44506495526542	0.149247201006197	0.789819759855423	Junction	Caudate
chr8:89762983-89765340(+)	ENSG00000104312.7	ENSG00000104312	RIPK2	0.142392872242583	-0.870603444876215	1.44504945727992	0.149251551523461	0.789819759855423	Junction	Caudate
chr17:46693069-46693846(+)	ENSG00000073969.18	ENSG00000073969	NSF	0.0784910393235157	4.72572377286383	1.44502860644901	0.149257404818113	0.789819759855423	Junction	Caudate
chr11:551828-551902(+)	ENSG00000161328.10	ENSG00000161328	LRRC56	-0.135122090022031	-0.672264047676844	-1.44502565095773	0.149258234504856	0.789819759855423	Junction	Caudate
chr20:39003908-39006145(+)	ENSG00000101452.14	ENSG00000101452	DHX35	0.0871310337269982	-0.0176004092223728	1.44502352947114	0.149258830065991	0.789819759855423	Junction	Caudate
chr1:53772490-53787157(-)	ENSG00000058804.11	ENSG00000058804	NDC1	0.083591780139176	-0.184578645052322	1.44500061615103	0.149265262597379	0.789819759855423	Junction	Caudate
chr20:25282148-25283175(+)	ENSG00000100994.11	ENSG00000100994	PYGB	-0.040898631765459	3.70186168954979	-1.44498744327344	0.149268960758593	0.789819759855423	Junction	Caudate
chr13:112857921-112858144(+)	ENSG00000068650.18	ENSG00000068650	ATP11A	0.0869475882447331	0.872941496248064	1.44494791268634	0.149280059019706	0.789819759855423	Junction	Caudate
chr15:40810758-40813337(+)	ENSG00000166140.17	ENSG00000166140	ZFYVE19	-0.0972650633977036	0.378457174502034	-1.44494577171657	0.149280660117656	0.789819759855423	Junction	Caudate
chr2:238061144-238064356(+)	ENSG00000132330.16	ENSG00000132330	SCLY	0.104094203681891	-0.39719976774524	1.44494221128251	0.149281659748029	0.789819759855423	Junction	Caudate
chr6:145910637-145913477(-)	ENSG00000146414.15	ENSG00000146414	SHPRH	0.0635886920426066	0.785058989656754	1.44488701140058	0.149297158368047	0.78983850202201	Junction	Caudate
chr2:88776574-88782733(+)	ENSG00000230006.7	ENSG00000230006	ANKRD36BP2	0.301995070625177	-1.62714368489445	1.44485693586197	0.149305603277096	0.78983850202201	Junction	Caudate
chr15:74032716-74033155(+)	ENSG00000140464.19	ENSG00000140464	PML	0.0926438552795853	-0.008162101971768	1.44485489051168	0.149306177604197	0.78983850202201	Junction	Caudate
chr11:7672524-7672747(-)	ENSG00000166394.14	ENSG00000166394	CYB5R2	0.116884291375838	1.51060688410749	1.44483858772642	0.14931075542893	0.78983850202201	Junction	Caudate
chr3:58390660-58391146(+)	ENSG00000168297.15	ENSG00000168297	PXK	0.0842535459384427	3.35540773015794	1.44483504234433	0.149311750987027	0.78983850202201	Junction	Caudate
chr9:70621274-70625190(-)	ENSG00000083067.22	ENSG00000083067	TRPM3	-0.104866160263937	0.556624563382972	-1.4448014975741	0.1493211707503	0.78983850202201	Junction	Caudate
chr4:105842135-105845440(+)	ENSG00000138780.14	ENSG00000138780	GSTCD	0.0999880901502107	-0.390583379466275	1.44479344292735	0.149323432656966	0.78983850202201	Junction	Caudate
chr7:74832944-74836279(-)	ENSG00000196275.13	ENSG00000196275	GTF2IRD2	-0.19314632609556	-0.0665423112795907	-1.4447692407533	0.149330229271717	0.78983850202201	Junction	Caudate
chrX:129034542-129072906(-)				-0.162153841729117	-1.40071122435936	-1.44476670016845	0.149330942749318	0.78983850202201	Junction	Caudate
chr4:1353414-1354734(+)	ENSG00000163945.15	ENSG00000163945	UVSSA	-0.13728739209368	-1.34702660133118	-1.44474802597494	0.149336187141151	0.78983850202201	Junction	Caudate
chr12:10172417-10179480(+)	ENSG00000165685.8	ENSG00000165685	TMEM52B	0.181198046000509	-1.54735163937639	1.44473457191574	0.149339965617108	0.78983850202201	Junction	Caudate
chr19:13774708-13778051(+)	ENSG00000104979.8	ENSG00000104979	C19orf53	0.0475938000621284	3.6836969020542	1.44469412247343	0.149351325993754	0.789856049604701	Junction	Caudate
chr9:35802608-35802731(+)	ENSG00000159899.14	ENSG00000159899	NPR2	-0.0759046696915028	0.444024237192702	-1.44468496778475	0.149353897214066	0.789856049604701	Junction	Caudate
chr15:60382442-60386027(-)	ENSG00000182718.16	ENSG00000182718	ANXA2	-0.176224748938197	2.13622134183488	-1.44465710130892	0.14936172410605	0.789856049604701	Junction	Caudate
chr11:65920973-65921329(+)	ENSG00000175550.7	ENSG00000175550	DRAP1	0.0472673131737341	4.00028019332764	1.44465185427095	0.149363197883332	0.789856049604701	Junction	Caudate
chr17:7324271-7324394(-)	ENSG00000215041.9	ENSG00000215041	NEURL4	0.0557110621843221	1.4035423307823	1.44459307525028	0.149379708375726	0.789917029991633	Junction	Caudate
chr4:88132636-88139792(-)	ENSG00000118777.10	ENSG00000118777	ABCG2	-0.102079741305802	2.37534340347266	-1.44453618423135	0.149395689877047	0.789975209112206	Junction	Caudate
chr10:100489762-100490007(-)	ENSG00000075826.16	ENSG00000075826	SEC31B	-0.134519023658771	-1.02518733946175	-1.44447090478403	0.149414029421636	0.790030321102761	Junction	Caudate
chr9:22046901-22049105(+)	ENSG00000240498.6	ENSG00000240498	CDKN2B-AS1	-0.132988402846511	-1.30141361282951	-1.44443315799792	0.149424634754007	0.790030321102761	Junction	Caudate
chr19:13235731-13236448(-)	ENSG00000141837.19	ENSG00000141837	CACNA1A	-0.199642878018873	-1.68416206884719	-1.44443095749943	0.149425253023581	0.790030321102761	Junction	Caudate
chr15:51377501-51383435(+)	ENSG00000186417.13	ENSG00000186417	GLDN	0.138054380498725	1.82455071236369	1.44442818798451	0.149426031171324	0.790030321102761	Junction	Caudate
chr4:39556571-39572414(-)	ENSG00000163683.11	ENSG00000163683	SMIM14	0.0499986030023162	2.5522236466471	1.44438126449514	0.149439215687456	0.790036446929027	Junction	Caudate
chr11:65863503-65863599(+)	ENSG00000172732.11	ENSG00000172732	MUS81	0.0617047393368951	0.875378288676834	1.44437925440745	0.149439780499831	0.790036446929027	Junction	Caudate
chrX:24527676-24528075(+)	ENSG00000067992.12	ENSG00000067992	PDK3	0.0674088810874014	2.31253972622277	1.44437089634298	0.149442129040908	0.790036446929027	Junction	Caudate
chr2:186675718-186675819(+)	ENSG00000138448.11	ENSG00000138448	ITGAV	0.0428937287679692	3.24624694398824	1.44434839418248	0.149448452086507	0.790043548149824	Junction	Caudate
chr4:93238491-93395606(+)	ENSG00000152208.12	ENSG00000152208	GRID2	0.0627940907867956	1.64478597268336	1.44432000393502	0.149456429960838	0.790059396684226	Junction	Caudate
chr9:42667696-42668782(-)	ENSG00000216829.6	ENSG00000216829	RP11-175I6.1	-0.286905687350809	-1.75686414250741	-1.44423996438502	0.149478923436293	0.790138568345084	Junction	Caudate
chr1:150223241-150226607(+)	ENSG00000143401.14	ENSG00000143401	ANP32E	0.225978964138473	-1.65688025629638	1.44422978604314	0.149481784036553	0.790138568345084	Junction	Caudate
chr16:66622223-66623403(-)	ENSG00000183723.12	ENSG00000183723	CMTM4	-0.0434913079603155	2.95615885302824	-1.44421332883341	0.149486409387323	0.790138568345084	Junction	Caudate
chr3:27424153-27433915(-)	ENSG00000033867.16	ENSG00000033867	SLC4A7	-0.0755628567480251	0.654245065961234	-1.44419582681271	0.149491328505806	0.790138568345084	Junction	Caudate
chr12:124911972-124913339(-)				-0.429218321575457	-3.33512418044726	-1.44415247797265	0.14950351266601	0.790159345936143	Junction	Caudate
chr4:112620191-112623816(-)	ENSG00000138658.15	ENSG00000138658	ZGRF1	0.116746310569431	-0.537725757546085	1.44412735539501	0.149510574276021	0.790159345936143	Junction	Caudate
chr15:99131814-99132749(+)	ENSG00000182253.14	ENSG00000182253	SYNM	0.095663844643498	2.04370730350859	1.44411445954243	0.149514199221517	0.790159345936143	Junction	Caudate
chr11:117203885-117204214(+)	ENSG00000149591.16	ENSG00000149591	TAGLN	-0.0857467310500942	2.82917262471858	-1.44408023518394	0.149523819806329	0.790159345936143	Junction	Caudate
chr4:7868720-7871951(-)	ENSG00000196526.10	ENSG00000196526	AFAP1	0.0695993415935522	1.05653581567414	1.44407902349506	0.149524160424928	0.790159345936143	Junction	Caudate
chr1:28690187-28691584(+)	ENSG00000162419.12	ENSG00000162419	GMEB1	-0.0722588056750856	0.157513739602745	-1.44406682003297	0.149527590980736	0.790159345936143	Junction	Caudate
chrX:129557951-129558632(+)	ENSG00000122126.15	ENSG00000122126	OCRL	-0.0594860366042175	1.84613915017892	-1.44404878327347	0.149532661464575	0.790159345936143	Junction	Caudate
chr19:10561266-10561666(-)	ENSG00000129347.19	ENSG00000129347	KRI1	0.0823819242487935	0.734592031108725	1.44402836923813	0.149538400405764	0.790159345936143	Junction	Caudate
chr9:84669889-84670376(+)	ENSG00000148053.15	ENSG00000148053	NTRK2	-0.103095163005311	2.53099435500235	-1.44402237983724	0.149540084221448	0.790159345936143	Junction	Caudate
chr5:71458856-71461816(+)	ENSG00000145734.18	ENSG00000145734	BDP1	-0.0544589729457712	2.1312297478349	-1.44400329891622	0.149545448586708	0.790161374085167	Junction	Caudate
chrX:52955247-52956272(-)	ENSG00000268350.7	ENSG00000268350	FAM156A	0.0656452284691746	1.17505010902642	1.44398069334904	0.14955180405345	0.790168638661201	Junction	Caudate
chr1:201900752-201946079(-)	ENSG00000163431.12	ENSG00000163431	LMOD1	-0.144673503590077	-0.57663658193929	-1.44389378165947	0.14957624086159	0.790230484355222	Junction	Caudate
chr11:43854865-43855143(+)	ENSG00000149084.12	ENSG00000149084	HSD17B12	-0.05309920009397	3.73521466892169	-1.44387494585876	0.14958153729403	0.790230484355222	Junction	Caudate
chr20:3584084-3584646(+)	ENSG00000088812.17	ENSG00000088812	ATRN	0.0503582474453488	2.15815312949616	1.44386888745875	0.149583240884013	0.790230484355222	Junction	Caudate
chr9:121699459-121757012(+)	ENSG00000136848.16	ENSG00000136848	DAB2IP	0.0787514804022285	1.23167911309091	1.44386820357124	0.149583433190493	0.790230484355222	Junction	Caudate
chr2:74528936-74529131(-)	ENSG00000115307.16	ENSG00000115307	AUP1	-0.0487859908968703	1.79973042366718	-1.44378587146603	0.149606586038327	0.790326480919703	Junction	Caudate
chr5:94484931-94520247(-)	ENSG00000185261.14	ENSG00000185261	KIAA0825	0.12738898901127	-1.07555242561644	1.44374997386673	0.149616681764588	0.790351662712048	Junction	Caudate
chr15:25085323-25087466(+)	ENSG00000224078.12	ENSG00000224078	SNHG14	0.055232934300615	2.34367326363443	1.44370435502833	0.14962951221399	0.790351662712048	Junction	Caudate
chr6:129393256-129401223(+)	ENSG00000196569.11	ENSG00000196569	LAMA2	0.0967479705368231	0.64558563138305	1.44369655583914	0.149631705846133	0.790351662712048	Junction	Caudate
chr12:108977497-108978577(-)	ENSG00000166111.9	ENSG00000166111	SVOP	0.0803989948429144	2.2315695146977	1.4436659037362	0.14964032742175	0.790351662712048	Junction	Caudate
chr12:123162219-123163013(-)	ENSG00000051825.14	ENSG00000051825	MPHOSPH9	0.0593088541560129	0.98924454801094	1.44365637022483	0.149643009008296	0.790351662712048	Junction	Caudate
chr22:37620914-37621615(+)	ENSG00000100083.18	ENSG00000100083	GGA1	-0.0520582622111971	1.60276046130044	-1.4436532164671	0.149643896105525	0.790351662712048	Junction	Caudate
chr15:48425492-48425738(-)	ENSG00000166147.13	ENSG00000166147	FBN1	0.0891568433099162	-0.0715251510751089	1.44364493698273	0.14964622499973	0.790351662712048	Junction	Caudate
chr13:59666847-59750838(-)	ENSG00000139734.17	ENSG00000139734	DIAPH3	0.14731971870377	-0.219233535293737	1.44362430806495	0.149652027724225	0.790355998616785	Junction	Caudate
chr18:47113041-47115131(-)	ENSG00000167220.11	ENSG00000167220	HDHD2	0.0438408037113844	3.66324704677418	1.44358859152625	0.149662074864949	0.790380674533144	Junction	Caudate
chrX:23733218-23734340(-)	ENSG00000123130.16	ENSG00000123130	ACOT9	-0.103213565783552	-0.293008572013093	-1.44354595420341	0.149674069513894	0.790380674533144	Junction	Caudate
chr7:75553590-75554112(-)	ENSG00000127946.16	ENSG00000127946	HIP1	0.0846863760769989	2.16733080076742	1.44354292098508	0.149674922841041	0.790380674533144	Junction	Caudate
chr13:43360058-43361278(-)	ENSG00000120658.13	ENSG00000120658	ENOX1	0.051221387250273	1.70988277532533	1.4435160874177	0.149682472018593	0.790380674533144	Junction	Caudate
chr19:35546809-35546944(+)	ENSG00000105677.11	ENSG00000105677	TMEM147	-0.0438955398584846	3.08111097166919	-1.44348732154006	0.149690565143336	0.790380674533144	Junction	Caudate
chr5:134576897-134578493(+)	ENSG00000043143.20	ENSG00000043143	JADE2	0.0654974890795564	1.40384127520666	1.44348702438832	0.149690648747128	0.790380674533144	Junction	Caudate
chr14:24073105-24073498(+)	ENSG00000100884.9	ENSG00000100884	CPNE6	0.0656072083953684	2.51912068832332	1.44348373774204	0.149691573449085	0.790380674533144	Junction	Caudate
chr8:81283539-81283872(+)	ENSG00000164687.10	ENSG00000164687	FABP5	0.0889167551811203	3.53349247507507	1.44346173085829	0.149697765225504	0.790387062467591	Junction	Caudate
chr18:45930831-45934808(-)	ENSG00000152223.12	ENSG00000152223	EPG5	0.0625736138118556	1.21943347380012	1.44340120306411	0.149714796116201	0.790396165268204	Junction	Caudate
chr2:148929355-148937283(+)	ENSG00000168280.16	ENSG00000168280	KIF5C	0.0362996940453122	5.06458354713893	1.4433903226493	0.149717857729156	0.790396165268204	Junction	Caudate
chr6:152236304-152236816(-)	ENSG00000131018.22	ENSG00000131018	SYNE1	-0.0493742652691621	4.00662953785802	-1.44338289901127	0.149719946675778	0.790396165268204	Junction	Caudate
chr2:33309557-33315143(+)	ENSG00000049323.15	ENSG00000049323	LTBP1	0.0991892041762354	0.652841115269446	1.44337570751251	0.149721970321732	0.790396165268204	Junction	Caudate
chr12:120198740-120198853(-)	ENSG00000089157.15	ENSG00000089157	RPLP0	-0.0489210332088956	5.76057236244532	-1.44336707553768	0.149724399336939	0.790396165268204	Junction	Caudate
chr6:13599156-13600833(+)	ENSG00000124523.15	ENSG00000124523	SIRT5	-0.0584256627848014	1.61088792967452	-1.44333236225616	0.149734167868563	0.790421432499752	Junction	Caudate
chr16:21905045-21908391(-)	ENSG00000185710.9	ENSG00000185710	SMG1P4	-0.0913867863110358	2.38038514774102	-1.44324249513728	0.149759459297759	0.790499176402398	Junction	Caudate
chr7:99435269-99438691(-)	ENSG00000106246.17	ENSG00000106246	PTCD1	0.0811200064087069	0.293119954517227	1.44321386671092	0.149767516922966	0.790499176402398	Junction	Caudate
chr10:7824561-7963919(+)	ENSG00000165632.7	ENSG00000165632	TAF3	-0.0962545180978805	-0.0151140604261435	-1.44317382113227	0.14977878852435	0.790499176402398	Junction	Caudate
chr6:152353434-152353588(-)	ENSG00000131018.22	ENSG00000131018	SYNE1	-0.0547851176435288	2.6635305259972	-1.44312592380605	0.149792271004877	0.790499176402398	Junction	Caudate
chr15:74130622-74131206(+)	ENSG00000167178.15	ENSG00000167178	ISLR2	0.116707155880145	0.261995385982735	1.44311693244413	0.149794802061076	0.790499176402398	Junction	Caudate
chr2:121650382-121650467(+)	ENSG00000236859.6	ENSG00000236859	NIFK-AS1	0.0848293135136543	0.471538021520003	1.44311322071733	0.149795846916693	0.790499176402398	Junction	Caudate
chr9:104817405-104818662(-)	ENSG00000165029.15	ENSG00000165029	ABCA1	-0.075452251573757	1.89154954563216	-1.44309780040595	0.149800187812892	0.790499176402398	Junction	Caudate
chr20:46053710-46054915(+)	ENSG00000124140.13	ENSG00000124140	SLC12A5	0.0989136396897437	3.88802385768937	1.44309068286395	0.14980219146971	0.790499176402398	Junction	Caudate
chr9:33048259-33053122(-)	ENSG00000122692.8	ENSG00000122692	SMU1	-0.0342073927211451	3.14064950164365	-1.44308936537679	0.149802562357324	0.790499176402398	Junction	Caudate
chr6:16254736-16274414(+)	ENSG00000137198.9	ENSG00000137198	GMPR	-0.121941072119331	0.979195254164845	-1.44308637157289	0.149803405149769	0.790499176402398	Junction	Caudate
chr20:18473459-18475074(+)	ENSG00000132664.11	ENSG00000132664	POLR3F	-0.0612226222283806	0.960260312261629	-1.44304882464329	0.149813975378386	0.790499176402398	Junction	Caudate
chr17:44211748-44211872(-)	ENSG00000108312.14	ENSG00000108312	UBTF	0.0418666886406179	2.74606625615029	1.44303717451718	0.149817255243264	0.790499176402398	Junction	Caudate
chr20:44757038-44757669(-)	ENSG00000101098.12	ENSG00000101098	RIMS4	0.0888426763230776	3.34337467269029	1.44303288502902	0.149818462878509	0.790499176402398	Junction	Caudate
chr12:109092938-109093246(-)	ENSG00000189046.10	ENSG00000189046	ALKBH2	-0.0989126889283965	-0.542303697904473	-1.44301598705058	0.149823220300533	0.790499176402398	Junction	Caudate
chr15:22579724-22587343(+)	ENSG00000276550.4	ENSG00000276550	HERC2P2	-0.0782582276725108	2.47996324902685	-1.44301451313972	0.149823635267846	0.790499176402398	Junction	Caudate
chr15:88527787-88530622(-)	ENSG00000140543.14	ENSG00000140543	DET1	0.132109076449961	-1.19190578358418	1.44289760586679	0.149856552339187	0.79055633037128	Junction	Caudate
chr5:127398797-127402545(+)	ENSG00000145794.16	ENSG00000145794	MEGF10	0.0517980868371085	2.77217432523839	1.44287896320953	0.149861801982874	0.79055633037128	Junction	Caudate
chr13:20641399-20643454(+)	ENSG00000032742.17	ENSG00000032742	IFT88	0.0580770271435669	1.66794641874057	1.44286253277194	0.14986642879751	0.79055633037128	Junction	Caudate
chr4:530746-533817(+)	ENSG00000174227.15	ENSG00000174227	PIGG	0.0955327705374437	0.147432368328123	1.44286202348381	0.149866572214901	0.79055633037128	Junction	Caudate
chr12:27368413-27380246(+)	ENSG00000029153.14	ENSG00000029153	ARNTL2	0.111614507109701	-0.57155315269465	1.44285244697585	0.149869269013963	0.79055633037128	Junction	Caudate
chr7:38796865-38817816(-)	ENSG00000006715.15	ENSG00000006715	VPS41	0.0380188417126076	3.76209746052735	1.44280886569074	0.149881542220866	0.79055633037128	Junction	Caudate
chr21:43865346-43903956(+)	ENSG00000160216.18	ENSG00000160216	AGPAT3	0.103983356212586	0.0465923277986027	1.44277486384381	0.149891118234828	0.79055633037128	Junction	Caudate
chr17:36310783-36313436(+)	ENSG00000261499.2	ENSG00000261499	CH17-260O16.1	0.167465328936296	0.687953174150833	1.44277244466115	0.149891799572345	0.79055633037128	Junction	Caudate
chr17:67148715-67149866(-)	ENSG00000198265.11	ENSG00000198265	HELZ	0.0469376865499173	1.89864669555592	1.4427616282266	0.149894845937109	0.79055633037128	Junction	Caudate
chr8:25395720-25399910(+)	ENSG00000147459.17	ENSG00000147459	DOCK5	0.10910771795875	1.05525741794958	1.44273871001642	0.149901300829612	0.79055633037128	Junction	Caudate
chr22:50256647-50256934(-)	ENSG00000188130.13	ENSG00000188130	MAPK12	-0.0875237522385717	0.69209634011169	-1.44273522522796	0.149902282335672	0.79055633037128	Junction	Caudate
chr21:16588748-16589352(+)	ENSG00000215386.11	ENSG00000215386	MIR99AHG	-0.178182941128798	-1.57190615882687	-1.44273499139945	0.149902348194681	0.79055633037128	Junction	Caudate
chr3:52386854-52388166(+)	ENSG00000114841.17	ENSG00000114841	DNAH1	-0.118944380496566	-0.491619236540952	-1.44273292788097	0.149902929396289	0.79055633037128	Junction	Caudate
chr5:756145-766697(-)	ENSG00000206077.10	ENSG00000206077	ZDHHC11B	0.177726300035274	-0.729671523628966	1.44272831026015	0.149904229981464	0.79055633037128	Junction	Caudate
chr5:55328812-55340009(+)	ENSG00000039123.15	ENSG00000039123	SKIV2L2	-0.0393185631377895	2.45922531034295	-1.44269932622032	0.149912393736171	0.790572927036127	Junction	Caudate
chr15:63588424-63588701(+)	ENSG00000140455.16	ENSG00000140455	USP3	-0.0791318874043511	0.514564089467821	-1.44268175431817	0.149917343270608	0.790572927036127	Junction	Caudate
chr22:25029541-25032608(+)	ENSG00000197077.13	ENSG00000197077	KIAA1671	-0.0844272607413008	0.720101381821413	-1.44265591385199	0.149924622065483	0.790585032596187	Junction	Caudate
chr3:53290857-53292068(-)	ENSG00000272886.5	ENSG00000272886	DCP1A	-0.0686026255708415	0.508443964422921	-1.44263188042251	0.149931392093472	0.790594454602631	Junction	Caudate
chr6:83601439-83605684(-)	ENSG00000065609.14	ENSG00000065609	SNAP91	-0.162687074349028	-1.3064375286497	-1.44261369471986	0.149936515018398	0.790595191028612	Junction	Caudate
chrX:70148841-70150209(+)	ENSG00000089289.15	ENSG00000089289	IGBP1	0.0441814170296817	2.69052540075165	1.44257579284298	0.149947192433911	0.790614017995579	Junction	Caudate
chr1:179914055-179917451(+)	ENSG00000143337.18	ENSG00000143337	TOR1AIP1	-0.0445560952331464	3.02161466261526	-1.44256564136734	0.149950052325792	0.790614017995579	Junction	Caudate
chr16:70482176-70482728(-)	ENSG00000103051.18	ENSG00000103051	COG4	0.0458000612816559	2.01135157848784	1.44249075420548	0.149971150961519	0.790677865528508	Junction	Caudate
chr2:96602863-96604249(-)	ENSG00000114982.17	ENSG00000114982	KANSL3	-0.0592007430105611	1.23369102001684	-1.44244443206419	0.149984202854103	0.790677865528508	Junction	Caudate
chr11:1456688-1456954(+)	ENSG00000174672.15	ENSG00000174672	BRSK2	-0.073676002126555	1.7114527621861	-1.44242590527751	0.149989423271413	0.790677865528508	Junction	Caudate
chr10:17993292-17995655(+)	ENSG00000148482.11	ENSG00000148482	SLC39A12	-0.152445707989709	0.0227318750830467	-1.44241971616866	0.149991167249246	0.790677865528508	Junction	Caudate
chr2:68047320-68053060(-)	ENSG00000197223.11	ENSG00000197223	C1D	0.0940808088270273	0.823955429168195	1.44241505261197	0.149992481364603	0.790677865528508	Junction	Caudate
chr7:75352022-75353568(-)	ENSG00000278416.1	ENSG00000278416	PMS2P2	-0.138235251221926	0.496083082545263	-1.44241075874722	0.149993691314503	0.790677865528508	Junction	Caudate
chr1:173834520-173836939(+)	ENSG00000117593.9	ENSG00000117593	DARS2	0.0935909594147938	-0.177879667125688	1.44238389910203	0.150001260149363	0.790677865528508	Junction	Caudate
chr4:83066554-83068437(+)	ENSG00000138663.8	ENSG00000138663	COPS4	0.0391515713286929	3.11092036027085	1.44234818460027	0.150011324665456	0.790677865528508	Junction	Caudate
chr3:53770553-53772832(+)	ENSG00000157388.14	ENSG00000157388	CACNA1D	0.124902122249927	-0.691428884490876	1.44232729819985	0.150017210791816	0.790677865528508	Junction	Caudate
chr11:47425247-47425866(-)	ENSG00000165916.8	ENSG00000165916	PSMC3	0.0513301115440213	4.87881780111431	1.44231882277935	0.150019599353197	0.790677865528508	Junction	Caudate
chr2:191369629-191370226(+)	ENSG00000128641.18	ENSG00000128641	MYO1B	-0.0787159914100454	0.68041349543792	-1.4422760885901	0.150031643238608	0.790677865528508	Junction	Caudate
chr15:44729553-44731362(+)	ENSG00000185880.12	ENSG00000185880	TRIM69	0.0613779098605455	2.65196678595737	1.44227313716436	0.150032475073772	0.790677865528508	Junction	Caudate
chr4:128948571-128952768(-)	ENSG00000151466.11	ENSG00000151466	SCLT1	0.0510805759999338	2.45989970790168	1.44224649928799	0.150039982900736	0.790677865528508	Junction	Caudate
chr8:9016406-9018296(+)	ENSG00000104626.14	ENSG00000104626	ERI1	0.0683997507743834	0.634372048819921	1.44221742486546	0.150048177791198	0.790677865528508	Junction	Caudate
chr11:3705357-3706444(-)	ENSG00000110713.15	ENSG00000110713	NUP98	-0.0616870325224377	0.944825602423895	-1.44220778583419	0.150050894715478	0.790677865528508	Junction	Caudate
chr18:58364334-58365998(+)	ENSG00000049759.17	ENSG00000049759	NEDD4L	0.0652110446443806	3.02824726049558	1.44220204753193	0.150052512171082	0.790677865528508	Junction	Caudate
chr13:20737806-20757454(-)	ENSG00000150456.10	ENSG00000150456	EEF1AKMT1	0.0982693345700083	-0.28189860500187	1.44219749525047	0.150053795332426	0.790677865528508	Junction	Caudate
chr4:70778439-70783090(+)	ENSG00000018189.12	ENSG00000018189	RUFY3	0.0325218760343346	4.74386547725439	1.44219048669635	0.150055770865039	0.790677865528508	Junction	Caudate
chr12:113130942-113135397(-)	ENSG00000111344.11	ENSG00000111344	RASAL1	0.0901948406893344	1.37295505340916	1.44216424518497	0.15006316785452	0.790677865528508	Junction	Caudate
chr22:50248752-50248830(-)	ENSG00000100429.17	ENSG00000100429	HDAC10	0.116687733422636	-0.618085347181073	1.44215573604246	0.150065566482007	0.790677865528508	Junction	Caudate
chr4:175701768-175812190(-)	ENSG00000150625.16	ENSG00000150625	GPM6A	0.0674332976915187	5.35795244559931	1.44214666075176	0.150068124732378	0.790677865528508	Junction	Caudate
chrX:102601978-102605481(+)	ENSG00000271147.7	ENSG00000271147	ARMCX5-GPRASP2	0.0876790665188257	0.720470943737069	1.44210810870007	0.150078992613254	0.790677865528508	Junction	Caudate
chr3:57259081-57259844(+)	ENSG00000157500.10	ENSG00000157500	APPL1	0.03866807074162	2.64564497880505	1.44209830237972	0.150081757125718	0.790677865528508	Junction	Caudate
chr4:88131214-88131802(-)	ENSG00000118777.10	ENSG00000118777	ABCG2	-0.100215062290723	2.85244299955902	-1.44208238961455	0.150086243196902	0.790677865528508	Junction	Caudate
chr5:154941266-154956370(+)	ENSG00000082515.17	ENSG00000082515	MRPL22	-0.131345281543265	-0.632944325427614	-1.44204835701956	0.150095837891802	0.790677865528508	Junction	Caudate
chr1:152214248-152215657(+)				0.317321689006596	-2.52305959363479	1.44204368141691	0.150097156105399	0.790677865528508	Junction	Caudate
chr1:29097936-29109335(+)	ENSG00000159023.19	ENSG00000159023	EPB41	0.0902293293880531	1.86606671872307	1.44197936515435	0.150115289976927	0.790677865528508	Junction	Caudate
chr9:2665076-2667937(-)				0.176014541141852	0.312726487642737	1.44197797139418	0.150115682964034	0.790677865528508	Junction	Caudate
chr2:27368140-27368371(-)	ENSG00000115211.15	ENSG00000115211	EIF2B4	0.064439593306646	1.11511261277322	1.441971356852	0.150117548022902	0.790677865528508	Junction	Caudate
chrX:154364958-154365135(-)	ENSG00000196924.14	ENSG00000196924	FLNA	-0.073361276680024	2.48811860491039	-1.44194788469392	0.150124166455802	0.790677865528508	Junction	Caudate
chr11:132212148-132307688(+)	ENSG00000182667.14	ENSG00000182667	NTM	0.0459969096353032	3.14592426023343	1.4419417666342	0.150125891598802	0.790677865528508	Junction	Caudate
chr3:28413401-28435109(+)	ENSG00000206559.7	ENSG00000206559	ZCWPW2	-0.084615470157941	0.131183317248256	-1.44192916844675	0.150129444026915	0.790677865528508	Junction	Caudate
chr16:71684602-71690518(-)	ENSG00000040199.18	ENSG00000040199	PHLPP2	-0.0570479681427543	1.16010317001516	-1.44192608041503	0.150130314797765	0.790677865528508	Junction	Caudate
chrX:49299436-49301350(+)	ENSG00000049769.12	ENSG00000049769	PPP1R3F	0.116421113434239	0.060001186997906	1.44192148512297	0.15013161059679	0.790677865528508	Junction	Caudate
chr12:122224749-122225964(-)	ENSG00000184047.15	ENSG00000184047	DIABLO	-0.0933630075715928	-0.0629960633939086	-1.44190038073091	0.150137561808497	0.790682960362425	Junction	Caudate
chr19:54108245-54108325(-)	ENSG00000105619.13	ENSG00000105619	TFPT	-0.0511454229266694	2.18942597171452	-1.44184573678358	0.150152971653463	0.790711052537704	Junction	Caudate
chr11:122033463-122038026(-)	ENSG00000255248.7	ENSG00000255248	MIR100HG	0.111572787229438	-0.127084806590522	1.44183599821163	0.150155718102753	0.790711052537704	Junction	Caudate
chr20:46394533-46406547(-)	ENSG00000062598.17	ENSG00000062598	ELMO2	0.0686465568432793	0.983725643419357	1.44179364203332	0.150167663740495	0.790711052537704	Junction	Caudate
chr12:110344972-110345248(+)	ENSG00000174437.16	ENSG00000174437	ATP2A2	0.0562496323593431	4.60743562508954	1.44177074706765	0.150174121069902	0.790711052537704	Junction	Caudate
chr17:82752378-82756164(+)	ENSG00000141556.20	ENSG00000141556	TBCD	0.103641638163881	-0.0699120103127227	1.44176729815438	0.150175093824838	0.790711052537704	Junction	Caudate
chr7:99459264-99460085(-)	ENSG00000241468.7	ENSG00000241468	ATP5J2	0.0534518549413602	4.86111981363272	1.44176388013935	0.150176057869785	0.790711052537704	Junction	Caudate
chr17:68942040-68949311(-)	ENSG00000141338.13	ENSG00000141338	ABCA8	0.147752254426025	-0.265289250526394	1.44175289994351	0.150179154846179	0.790711052537704	Junction	Caudate
chr18:62896012-62902963(+)	ENSG00000081913.13	ENSG00000081913	PHLPP1	0.0490801662692498	3.66662150747545	1.44174008981679	0.150182768018397	0.790711052537704	Junction	Caudate
chr10:96944246-96949007(+)	ENSG00000196233.12	ENSG00000196233	LCOR	0.0589517131217201	0.942042494061977	1.44166993112065	0.15020255787507	0.790763892952095	Junction	Caudate
chr5:168203833-168204371(+)	ENSG00000145934.16	ENSG00000145934	TENM2	0.0953934707314488	1.26755438702197	1.44166916900108	0.150202772859196	0.790763892952095	Junction	Caudate
chr19:41219478-41220635(+)	ENSG00000167601.11	ENSG00000167601	AXL	-0.0819816916221515	1.03186008732591	-1.4416408925867	0.150210749438425	0.790779645553692	Junction	Caudate
chr12:23665565-23734683(-)	ENSG00000134532.15	ENSG00000134532	SOX5	-0.0756343313120768	0.995448574465973	-1.44160700907562	0.150220308167612	0.790803726010936	Junction	Caudate
chr21:45128574-45134714(+)	ENSG00000197381.15	ENSG00000197381	ADARB1	-0.0720705565770853	1.30851807055091	-1.44158604139928	0.150226223500344	0.790808625599895	Junction	Caudate
chr14:88415267-88416710(+)	ENSG00000042317.16	ENSG00000042317	SPATA7	-0.12845436633232	0.363726782971233	-1.44155306626522	0.150235526698759	0.790816992299039	Junction	Caudate
chrX:41531210-41534705(-)	ENSG00000147044.20	ENSG00000147044	CASK	0.046196866434947	2.27556881186905	1.44154507184765	0.150237782211743	0.790816992299039	Junction	Caudate
chr16:81907775-81908415(+)	ENSG00000197943.9	ENSG00000197943	PLCG2	0.174213639686243	-0.477224544673078	1.44148732772695	0.150254074676729	0.790859497307157	Junction	Caudate
chr16:9822425-9829422(-)	ENSG00000183454.15	ENSG00000183454	GRIN2A	0.0670819108903385	2.44059682389801	1.44147673682539	0.150257063039284	0.790859497307157	Junction	Caudate
chr12:15580832-15581678(+)	ENSG00000151490.13	ENSG00000151490	PTPRO	0.0866559821043109	1.36014579725077	1.4414634504763	0.150260812022248	0.790859497307157	Junction	Caudate
chr10:98429643-98430570(-)	ENSG00000107521.18	ENSG00000107521	HPS1	0.107080038935198	-0.125753930839098	1.44139219692785	0.150280918717409	0.790914685279586	Junction	Caudate
chr20:35739018-35740524(-)	ENSG00000131051.21	ENSG00000131051	RBM39	-0.0789885256591017	1.22900330796108	-1.44136412767175	0.150288840010834	0.790914685279586	Junction	Caudate
chr5:126473369-126477691(+)	ENSG00000155324.9	ENSG00000155324	GRAMD3	-0.0714375421990505	3.61100043793079	-1.44135675880373	0.150290919597563	0.790914685279586	Junction	Caudate
chr17:62674171-62675789(+)	ENSG00000011028.13	ENSG00000011028	MRC2	0.071579222163554	1.20305480945669	1.44135562815257	0.150291238683414	0.790914685279586	Junction	Caudate
chr4:3209950-3211928(+)	ENSG00000197386.10	ENSG00000197386	HTT	0.0499736492238535	2.55064278405316	1.44131371062582	0.150303068772045	0.79095070521046	Junction	Caudate
chr3:39065890-39066547(+)	ENSG00000114742.13	ENSG00000114742	WDR48	0.0420293620976508	3.02050885491422	1.44128007368519	0.150312562404595	0.790974427857937	Junction	Caudate
chr16:53286344-53287956(+)	ENSG00000177200.15	ENSG00000177200	CHD9	0.0402844629580757	2.28518745630221	1.44123786492033	0.150324475983494	0.791010882745649	Junction	Caudate
chr7:100577913-100578158(-)	ENSG00000274272.1	ENSG00000274272	RP11-44M6.7	0.0784844960180114	0.528704361833328	1.44119319909548	0.150337083863688	0.791016150685804	Junction	Caudate
chr11:112087974-112088866(+)	ENSG00000204370.8	ENSG00000204370	SDHD	0.0428980799334003	4.08676708101363	1.44115106259643	0.150348978529744	0.791016150685804	Junction	Caudate
chr13:96023760-96031888(-)	ENSG00000102595.18	ENSG00000102595	UGGT2	-0.0902061522454802	0.204404057895034	-1.44112558317815	0.150356171436236	0.791016150685804	Junction	Caudate
chr10:17981484-17987478(+)	ENSG00000148482.11	ENSG00000148482	SLC39A12	-0.147815384743605	1.13229020450469	-1.44110326821065	0.150362471226343	0.791016150685804	Junction	Caudate
chr1:154585044-154585216(-)	ENSG00000160710.15	ENSG00000160710	ADAR	0.0345497218358941	3.86691013036626	1.44105066081734	0.150377323740849	0.791016150685804	Junction	Caudate
chr17:38560477-38561462(-)	ENSG00000277363.4	ENSG00000277363	SRCIN1	0.230697275806075	-1.86347924897427	1.441046978848	0.150378363304138	0.791016150685804	Junction	Caudate
chr1:51760781-51761866(+)	ENSG00000117859.18	ENSG00000117859	OSBPL9	-0.0380353961878904	2.70625893687907	-1.4410008204845	0.150391396073912	0.791016150685804	Junction	Caudate
chr10:119840961-119842471(-)	ENSG00000197771.12	ENSG00000197771	MCMBP	-0.0597261242121742	1.67931759829538	-1.4409864477914	0.150395454366559	0.791016150685804	Junction	Caudate
chr5:53051560-53055537(+)	ENSG00000164171.10	ENSG00000164171	ITGA2	0.176084717812614	-0.260215010810556	1.44097595339233	0.150398417631916	0.791016150685804	Junction	Caudate
chr1:27993561-27997319(-)	ENSG00000158161.15	ENSG00000158161	EYA3	-0.0592793195179341	1.17842978388146	-1.44097513550202	0.15039864857851	0.791016150685804	Junction	Caudate
chr17:21302260-21303182(+)	ENSG00000034152.18	ENSG00000034152	MAP2K3	0.107838139853822	-0.0825627532798124	1.44096804490052	0.150400650753556	0.791016150685804	Junction	Caudate
chr13:52180655-52183975(-)	ENSG00000243406.6	ENSG00000243406	MRPS31P5	0.0955810349035376	0.402791282447955	1.4409506960369	0.15040554964285	0.791016150685804	Junction	Caudate
chr17:81823312-81824286(-)	ENSG00000225663.7	ENSG00000225663	MCRIP1	0.158761284421649	-1.52835640244196	1.44093557248151	0.150409820259867	0.791016150685804	Junction	Caudate
chr1:19286373-19288495(-)	ENSG00000162482.4	ENSG00000162482	AKR7A3	0.175741065326948	-1.28162678144173	1.44092974357972	0.150411466260509	0.791016150685804	Junction	Caudate
chr10:78009676-78009863(-)	ENSG00000148606.12	ENSG00000148606	POLR3A	0.0538003699231868	1.51373455178832	1.44091569891169	0.150415432335688	0.791016150685804	Junction	Caudate
chr6:24576597-24578109(-)	ENSG00000137261.13	ENSG00000137261	KIAA0319	-0.0722464589812784	1.32291301326732	-1.44089649244509	0.150420856181244	0.791016150685804	Junction	Caudate
chr19:35310162-35310546(+)	ENSG00000105695.14	ENSG00000105695	MAG	0.116011008444809	4.25239045156553	1.44088681954859	0.150423587833367	0.791016150685804	Junction	Caudate
chr17:76906188-76924965(+)	ENSG00000167889.12	ENSG00000167889	MGAT5B	0.0964675235787803	2.67808024328519	1.44085865015403	0.150431543162834	0.791016150685804	Junction	Caudate
chr7:91874765-91880054(-)	ENSG00000127989.13	ENSG00000127989	MTERF1	0.101218519890371	0.379191325347637	1.44085831445897	0.150431637968544	0.791016150685804	Junction	Caudate
chr5:181233764-181234173(+)	ENSG00000146063.18	ENSG00000146063	TRIM41	0.0637476572239697	2.10112164406968	1.44085674420926	0.150432081433053	0.791016150685804	Junction	Caudate
chr19:55232212-55236642(-)	ENSG00000105063.18	ENSG00000105063	PPP6R1	0.0557977790726688	4.08293050283613	1.44085265351851	0.150433236716529	0.791016150685804	Junction	Caudate
chr2:241153605-241157806(+)	ENSG00000115685.14	ENSG00000115685	PPP1R7	0.0662439500029227	3.82454838096355	1.44084581751525	0.150435167340007	0.791016150685804	Junction	Caudate
chr12:56267941-56269058(+)	ENSG00000135469.13	ENSG00000135469	COQ10A	0.0797875641483054	0.859876038103694	1.4407917303901	0.150450443290033	0.791054396378774	Junction	Caudate
chr8:86398639-86402018(+)	ENSG00000123124.13	ENSG00000123124	WWP1	0.0488664172795327	2.85318317837487	1.44078475584338	0.150452413213572	0.791054396378774	Junction	Caudate
chr9:133356321-133356399(-)	ENSG00000148290.9	ENSG00000148290	SURF1	-0.188709093727436	-1.68933026036489	-1.44073901204785	0.150465333794088	0.791092956174457	Junction	Caudate
chr1:247159067-247159686(-)	ENSG00000196418.12	ENSG00000196418	ZNF124	-0.0779842098056934	2.88267994693967	-1.44070395272417	0.150475237063037	0.791092956174457	Junction	Caudate
chr1:236029751-236032400(-)	ENSG00000116962.14	ENSG00000116962	NID1	-0.102824725872898	-0.175489106268106	-1.44069666908458	0.150477294548134	0.791092956174457	Junction	Caudate
chr2:231138851-231146239(+)	ENSG00000173692.12	ENSG00000173692	PSMD1	-0.0327214592576914	3.71249742550211	-1.44067475863662	0.150483483949047	0.791092956174457	Junction	Caudate
chr18:58920634-58931645(+)	ENSG00000074657.13	ENSG00000074657	ZNF532	-0.205933868397269	-1.36302279610082	-1.44064314023616	0.150492416056794	0.791092956174457	Junction	Caudate
chr17:68044504-68045771(+)	ENSG00000182481.8	ENSG00000182481	KPNA2	-0.0685396956936561	1.5767386878774	-1.44063696482518	0.150494160640107	0.791092956174457	Junction	Caudate
chr12:124420056-124422500(-)	ENSG00000196498.13	ENSG00000196498	NCOR2	0.0406988807106972	2.8563312512757	1.4406352261958	0.150494651814064	0.791092956174457	Junction	Caudate
chr14:69442267-69454811(+)	ENSG00000029364.11	ENSG00000029364	SLC39A9	-0.126935548047109	-1.34016934964034	-1.44057919768039	0.150510480886027	0.791149950055269	Junction	Caudate
chr11:65206675-65206779(+)	ENSG00000014216.15	ENSG00000014216	CAPN1	0.0485583404282568	1.89647328000425	1.44048827282236	0.150536171519472	0.791255462152376	Junction	Caudate
chr19:11362690-11363712(+)	ENSG00000105520.10	ENSG00000105520	PLPPR2	-0.0730432825665129	1.69181014143895	-1.44044797524376	0.150547558591437	0.791255462152376	Junction	Caudate
chr5:103259792-103265907(+)	ENSG00000181751.9	ENSG00000181751	C5orf30	0.144497028697996	-1.50206075724819	1.44041189892538	0.150557753401719	0.791255462152376	Junction	Caudate
chr1:2497610-2498522(+)	ENSG00000149527.17	ENSG00000149527	PLCH2	0.129624875549232	-0.549402731992226	1.4404095794207	0.150558408888847	0.791255462152376	Junction	Caudate
chr1:75790518-75791284(+)	ENSG00000137955.15	ENSG00000137955	RABGGTB	-0.11421381963222	-0.692421695684503	-1.44040582419887	0.150559470111238	0.791255462152376	Junction	Caudate
chr9:108972834-108976961(-)	ENSG00000119326.14	ENSG00000119326	CTNNAL1	-0.121113737813473	-0.357398781656363	-1.4404022564553	0.150560478357743	0.791255462152376	Junction	Caudate
chr1:19307411-19308157(-)	ENSG00000053371.12	ENSG00000053371	AKR7A2	-0.0522545507139685	2.59933213920557	-1.44037901852896	0.150567045536299	0.79125841714219	Junction	Caudate
chr7:128972583-128974867(-)	ENSG00000064419.13	ENSG00000064419	TNPO3	0.0494102115253819	1.88952370186798	1.44036497111053	0.150571015528035	0.79125841714219	Junction	Caudate
chr19:55173685-55174516(-)	ENSG00000129990.14	ENSG00000129990	SYT5	-0.0910891146384793	2.54470067231857	-1.44031247512249	0.150585852318151	0.791293778674077	Junction	Caudate
chr1:20950112-20969473(-)	ENSG00000075151.20	ENSG00000075151	EIF4G3	0.0569817044142935	1.64370193500435	1.44030586738719	0.150587719922646	0.791293778674077	Junction	Caudate
chr2:162394486-162396739(-)	ENSG00000184611.11	ENSG00000184611	KCNH7	0.111677767651486	-0.651898033948711	1.44023095372703	0.150608894693343	0.79133736366662	Junction	Caudate
chr11:57738431-57738663(+)	ENSG00000213593.9	ENSG00000213593	TMX2	-0.0380187753467948	3.19069989635636	-1.44022389459005	0.150610890115888	0.79133736366662	Junction	Caudate
chr1:42399635-42404510(+)	ENSG00000177181.14	ENSG00000177181	RIMKLA	0.0715507681646022	1.40468685774075	1.44020858870602	0.150615216734948	0.79133736366662	Junction	Caudate
chr11:110159491-110163272(+)	ENSG00000149289.10	ENSG00000149289	ZC3H12C	0.051824892217906	1.68932890934576	1.44020593752338	0.150615966172564	0.79133736366662	Junction	Caudate
chr19:29817542-29820701(+)	ENSG00000105173.13	ENSG00000105173	CCNE1	0.1166756767798	-1.18066233774948	1.44017084815681	0.150625885520858	0.791363272440443	Junction	Caudate
chr6:43441961-43442969(+)	ENSG00000124574.14	ENSG00000124574	ABCC10	-0.108455079307763	-0.926010015968757	-1.44009590731725	0.15064707208246	0.791415530484383	Junction	Caudate
chr19:44906668-44907759(+)	ENSG00000130203.9	ENSG00000130203	APOE	-0.0688230913022003	8.65031271207567	-1.44005942643049	0.150657386437096	0.791415530484383	Junction	Caudate
chr10:45759402-45763387(+)	ENSG00000172661.17	ENSG00000172661	FAM21C	0.0656623623187601	1.36442307906075	1.44004468203572	0.150661555319047	0.791415530484383	Junction	Caudate
chr1:155060833-155062244(+)	ENSG00000143537.13	ENSG00000143537	ADAM15	-0.147126579729977	-0.738849269298973	-1.44003849041614	0.150663305985629	0.791415530484383	Junction	Caudate
chr3:43303793-43332168(+)	ENSG00000163788.13	ENSG00000163788	SNRK	-0.0496762158088395	1.84846823959637	-1.44002759967548	0.150666385355947	0.791415530484383	Junction	Caudate
chr11:117283211-117285085(+)	ENSG00000167257.10	ENSG00000167257	RNF214	0.0689523072008423	0.720559277362922	1.4400261297934	0.150666800970601	0.791415530484383	Junction	Caudate
chr16:2036882-2036954(+)	ENSG00000065054.13	ENSG00000065054	SLC9A3R2	-0.0615135817131375	2.76081775617059	-1.44001215927508	0.150670751230698	0.791415530484383	Junction	Caudate
chr7:74700431-74700605(+)	ENSG00000263001.5	ENSG00000263001	GTF2I	0.0302635700890565	4.3987444107603	1.43997942532122	0.150680007291577	0.791437945929769	Junction	Caudate
chr15:42424061-42424833(-)	ENSG00000103994.16	ENSG00000103994	ZNF106	-0.0416495091670192	4.03244426717288	-1.43995588515699	0.150686663927014	0.791446707012539	Junction	Caudate
chr9:34557985-34564598(-)	ENSG00000122756.14	ENSG00000122756	CNTFR	-0.080738781459253	2.65047080743642	-1.43990612333781	0.150700736204498	0.791476794098689	Junction	Caudate
chr20:43624046-43635925(+)	ENSG00000101052.12	ENSG00000101052	IFT52	-0.0547407013138212	1.78146423687771	-1.43989833120141	0.150702939854577	0.791476794098689	Junction	Caudate
chr8:73027053-73030335(+)	ENSG00000147601.13	ENSG00000147601	TERF1	-0.0560527979097714	1.56952695271412	-1.43985956690743	0.150713902932032	0.791476794098689	Junction	Caudate
chr10:78834892-78871313(-)				0.156982585859803	-1.35263755190187	1.43985841884438	0.150714227629416	0.791476794098689	Junction	Caudate
chr15:25001714-25002724(+)	ENSG00000224078.12	ENSG00000224078	SNHG14	0.0859075481106761	3.57105806886423	1.43983314594694	0.150721375494094	0.791476794098689	Junction	Caudate
chr9:125020770-125026811(-)	ENSG00000173611.17	ENSG00000173611	SCAI	0.0605954784421236	1.56335181725459	1.43982096561501	0.150724820516794	0.791476794098689	Junction	Caudate
chr11:118763307-118768222(-)	ENSG00000110367.11	ENSG00000110367	DDX6	0.130129010356818	-0.826407168788472	1.43979793218969	0.150731335337546	0.791476794098689	Junction	Caudate
chr13:29516247-29517143(-)	ENSG00000139514.12	ENSG00000139514	SLC7A1	-0.073595669164245	0.643191396324269	-1.43979451135613	0.150732302911426	0.791476794098689	Junction	Caudate
chr7:135643359-135644894(+)	ENSG00000155561.14	ENSG00000155561	NUP205	0.0598719080610925	0.890186903787678	1.43976022796889	0.150742000140879	0.791481622182731	Junction	Caudate
chr14:77429096-77429680(-)	ENSG00000151445.15	ENSG00000151445	VIPAS39	0.0599382191362253	0.926828693429588	1.4397146753326	0.150754885672919	0.791481622182731	Junction	Caudate
chr12:69598422-69599862(+)	ENSG00000166226.12	ENSG00000166226	CCT2	-0.0328936423921405	4.12370573010734	-1.43970480419266	0.150757678045902	0.791481622182731	Junction	Caudate
chr17:1828007-1829725(-)	ENSG00000186532.11	ENSG00000186532	SMYD4	0.103761192288306	-0.376836085629957	1.43967240099929	0.150766844621208	0.791481622182731	Junction	Caudate
chr14:23556344-23556742(+)	ENSG00000259431.5	ENSG00000259431	THTPA	-0.140640506169062	-1.35695492389451	-1.4396629255254	0.150769525229112	0.791481622182731	Junction	Caudate
chr4:88107267-88113302(-)	ENSG00000118777.10	ENSG00000118777	ABCG2	-0.0950439297500938	2.70081487022954	-1.43965593442467	0.150771503032185	0.791481622182731	Junction	Caudate
chr8:494598-544649(-)	ENSG00000180190.11	ENSG00000180190	TDRP	-0.123648918300633	-0.922981946775898	-1.4396044189498	0.15078607752449	0.791481622182731	Junction	Caudate
chr15:64409829-64414084(+)	ENSG00000103671.9	ENSG00000103671	TRIP4	-0.0561738112022304	1.40259005223412	-1.4395964772835	0.150788324435632	0.791481622182731	Junction	Caudate
chr17:5001402-5002058(+)	ENSG00000129250.11	ENSG00000129250	KIF1C	0.07137645913577	3.25432802430841	1.43957612590949	0.150794082504028	0.791481622182731	Junction	Caudate
chr3:33072714-33096718(-)	ENSG00000170266.15	ENSG00000170266	GLB1	-0.117932406485563	-0.864979559919996	-1.43955826581543	0.150799135846563	0.791481622182731	Junction	Caudate
chr14:35108237-35109818(-)	ENSG00000092020.10	ENSG00000092020	PPP2R3C	0.0662635476078181	1.16883757737235	1.43952091735578	0.150809703654244	0.791481622182731	Junction	Caudate
chr17:40027035-40027382(-)	ENSG00000008838.18	ENSG00000008838	MED24	-0.0517942587081894	1.68391860911289	-1.4395160155265	0.150811090676909	0.791481622182731	Junction	Caudate
chr5:126480528-126480626(+)	ENSG00000155324.9	ENSG00000155324	GRAMD3	-0.0694458111982992	3.7888062871359	-1.43947709887748	0.150822102886629	0.791481622182731	Junction	Caudate
chr2:104754441-104756080(-)	ENSG00000234177.5	ENSG00000234177	LINC01114	0.175703818643074	-1.59788819142525	1.43940469958108	0.15084259128835	0.791481622182731	Junction	Caudate
chr4:46965230-46974231(-)	ENSG00000109158.10	ENSG00000109158	GABRA4	-0.179401005502651	-1.85095416394447	-1.43937942247511	0.150849745001648	0.791481622182731	Junction	Caudate
chr4:73140284-73141740(-)	ENSG00000132466.17	ENSG00000132466	ANKRD17	0.0380570305697873	3.02771950326587	1.43936422103229	0.150854047310743	0.791481622182731	Junction	Caudate
chr12:103966061-103976917(+)	ENSG00000139372.14	ENSG00000139372	TDG	0.102425741516616	-0.501621778220656	1.43935782344763	0.150855857981856	0.791481622182731	Junction	Caudate
chr18:27963522-27982943(-)	ENSG00000170558.8	ENSG00000170558	CDH2	-0.0513104818391668	2.07145877713075	-1.43935461778062	0.150856765269365	0.791481622182731	Junction	Caudate
chr9:112687634-112694130(-)	ENSG00000148153.13	ENSG00000148153	INIP	-0.154898703564122	-1.49167596401191	-1.43934413210506	0.15085973301864	0.791481622182731	Junction	Caudate
chr18:62163657-62186843(-)	ENSG00000197563.9	ENSG00000197563	PIGN	-0.15095750428265	-1.43006924908824	-1.43934292496627	0.150860074676677	0.791481622182731	Junction	Caudate
chr2:140716817-140769212(-)	ENSG00000168702.17	ENSG00000168702	LRP1B	-0.0583415551608592	1.81661468156368	-1.43933939606054	0.15086107347078	0.791481622182731	Junction	Caudate
chr9:85020365-85021251(+)	ENSG00000148053.15	ENSG00000148053	NTRK2	-0.059548843036494	3.25841693761204	-1.43933289280929	0.150862914113818	0.791481622182731	Junction	Caudate
chr17:39719835-39723318(+)	ENSG00000141736.13	ENSG00000141736	ERBB2	-0.0932155206999553	0.469790959554064	-1.43932098570312	0.150866284277571	0.791481622182731	Junction	Caudate
chr1:156868250-156868504(+)	ENSG00000198400.11	ENSG00000198400	NTRK1	0.17201267421049	-1.47207030019576	1.43922655403881	0.150893014068721	0.791481622182731	Junction	Caudate
chr10:110965062-110985627(+)	ENSG00000108061.11	ENSG00000108061	SHOC2	-0.0426014660127515	3.05969194668199	-1.43920665895678	0.150898646025169	0.791481622182731	Junction	Caudate
chr6:46867138-46868882(-)	ENSG00000069122.18	ENSG00000069122	ADGRF5	-0.0863611267778464	0.900586387299811	-1.43915716882666	0.150912656529661	0.791481622182731	Junction	Caudate
chr14:49862656-49862775(-)				0.801162402727904	3.60058814388686	1.43915457887784	0.150913389763655	0.791481622182731	Junction	Caudate
chr19:7630660-7630822(+)	ENSG00000229833.9	ENSG00000229833	PET100	0.057637243681405	4.26112762996951	1.43914615167045	0.15091577558832	0.791481622182731	Junction	Caudate
chr19:16975259-16976001(-)	ENSG00000160111.12	ENSG00000160111	CPAMD8	0.351701533954333	-2.36449037448081	1.439116324997	0.150924220042503	0.791481622182731	Junction	Caudate
chr14:93575199-93577841(+)	ENSG00000133958.13	ENSG00000133958	UNC79	0.0726056209008058	1.73940035461993	1.43911591832016	0.150924335182342	0.791481622182731	Junction	Caudate
chr4:150232457-150232681(+)	ENSG00000170390.15	ENSG00000170390	DCLK2	0.03788683748035	3.66660947190371	1.43911575043437	0.150924382714805	0.791481622182731	Junction	Caudate
chr4:71453670-71466443(+)	ENSG00000080493.14	ENSG00000080493	SLC4A4	-0.0623829546741577	3.83320929698289	-1.43903512785572	0.150947210208275	0.791481622182731	Junction	Caudate
chr16:66387098-66388323(+)	ENSG00000179776.17	ENSG00000179776	CDH5	-0.113654253356734	0.332792381491748	-1.43901322504828	0.150953412229916	0.791481622182731	Junction	Caudate
chr14:50630010-50632228(+)	ENSG00000198513.11	ENSG00000198513	ATL1	0.070258604277968	3.64153834669302	1.43899630047583	0.150958204742899	0.791481622182731	Junction	Caudate
chr15:100570118-100571893(-)	ENSG00000140471.16	ENSG00000140471	LINS1	-0.073044476562591	0.475927047858823	-1.4389917124307	0.150959503954759	0.791481622182731	Junction	Caudate
chr11:33099151-33099607(-)	ENSG00000176102.11	ENSG00000176102	CSTF3	0.0772118454637268	0.244869972659951	1.43896116633429	0.150968154011608	0.791481622182731	Junction	Caudate
chr12:6934579-6935549(+)	ENSG00000111676.14	ENSG00000111676	ATN1	0.0927372564502777	0.379352568317603	1.43891938609009	0.150979985973305	0.791481622182731	Junction	Caudate
chr4:186663614-186669062(-)	ENSG00000083857.13	ENSG00000083857	FAT1	-0.180954702714702	-1.74345477114338	-1.43887410485629	0.15099281019925	0.791481622182731	Junction	Caudate
chr12:26595591-26596882(-)	ENSG00000123104.11	ENSG00000123104	ITPR2	0.0657976070725917	1.62889973673826	1.43885385691497	0.150998544945437	0.791481622182731	Junction	Caudate
chr19:4110656-4117418(-)	ENSG00000126934.13	ENSG00000126934	MAP2K2	0.0385515481587686	3.34500104821584	1.43884092996352	0.151002206283092	0.791481622182731	Junction	Caudate
chr8:103053983-103055867(+)	ENSG00000155097.11	ENSG00000155097	ATP6V1C1	0.0417960386854604	3.96797438823566	1.43883204990958	0.15100472144567	0.791481622182731	Junction	Caudate
chr1:12279651-12282704(+)	ENSG00000048707.13	ENSG00000048707	VPS13D	0.042025953032065	2.47761417466341	1.43880802707281	0.151011525769925	0.791481622182731	Junction	Caudate
chr4:8009103-8019617(-)	ENSG00000163995.19	ENSG00000163995	ABLIM2	0.0827312619755277	3.45623698677426	1.43879112045197	0.151016314609369	0.791481622182731	Junction	Caudate
chr1:246551303-246556572(-)	ENSG00000162851.7	ENSG00000162851	TFB2M	-0.0838847106193842	0.0810503181967161	-1.43878468307996	0.151018138040411	0.791481622182731	Junction	Caudate
chr9:35095567-35096560(-)	ENSG00000165282.13	ENSG00000165282	PIGO	-0.0904056186389785	0.0386395864438354	-1.43877922170224	0.151019685027391	0.791481622182731	Junction	Caudate
chr1:225985524-225987895(-)	ENSG00000143751.9	ENSG00000143751	SDE2	-0.0648690447688604	1.42590177135023	-1.43876965935395	0.151022393682333	0.791481622182731	Junction	Caudate
chr10:80509472-80512143(+)	ENSG00000108219.14	ENSG00000108219	TSPAN14	-0.05966142943761	1.67811166779299	-1.43875941199117	0.151025296417462	0.791481622182731	Junction	Caudate
chr12:12343415-12350077(-)	ENSG00000111261.13	ENSG00000111261	MANSC1	-0.0896224972427856	-0.453870683323873	-1.43875670529405	0.15102606314135	0.791481622182731	Junction	Caudate
chr1:220202375-220205906(-)	ENSG00000118873.15	ENSG00000118873	RAB3GAP2	-0.0442079118002032	2.09011233316522	-1.43875231629438	0.151027306416039	0.791481622182731	Junction	Caudate
chr11:1459240-1460969(+)	ENSG00000174672.15	ENSG00000174672	BRSK2	0.0741859474813903	1.22693158878969	1.43873923076509	0.151031013208596	0.791481622182731	Junction	Caudate
chr4:55082636-55087606(-)	ENSG00000128052.8	ENSG00000128052	KDR	-0.0926166643233485	1.13711514618226	-1.43870716952004	0.1510400956256	0.791481622182731	Junction	Caudate
chr5:107881180-108020924(-)	ENSG00000145743.15	ENSG00000145743	FBXL17	0.0510356768695417	3.6414333991979	1.43867135065549	0.151050243007781	0.791481622182731	Junction	Caudate
chr1:165410832-165410948(-)	ENSG00000143171.12	ENSG00000143171	RXRG	0.0789970804331692	2.79066474718003	1.43864187117571	0.151058594851544	0.791481622182731	Junction	Caudate
chr2:26402145-26414343(+)	ENSG00000157856.10	ENSG00000157856	DRC1	-0.282614035516196	-2.17155910726123	-1.43863943308648	0.151059285603442	0.791481622182731	Junction	Caudate
chr1:31919659-31937986(-)	ENSG00000184007.18	ENSG00000184007	PTP4A2	0.062946150395609	3.48506298991165	1.43863384668657	0.151060868334087	0.791481622182731	Junction	Caudate
chr2:174398443-174399921(+)	ENSG00000144306.14	ENSG00000144306	SCRN3	0.0507408097712122	1.52383462319534	1.43861391319092	0.15106651596629	0.791481622182731	Junction	Caudate
chr1:165695398-165698377(-)	ENSG00000143149.12	ENSG00000143149	ALDH9A1	-0.0507985126495186	2.3036929589898	-1.43860506879748	0.151069021844498	0.791481622182731	Junction	Caudate
chr2:219216466-219216651(-)	ENSG00000115657.12	ENSG00000115657	ABCB6	-0.0867319114184858	0.228365214127239	-1.4385946804003	0.151071965225232	0.791481622182731	Junction	Caudate
chr3:170894424-170906988(-)	ENSG00000163577.7	ENSG00000163577	EIF5A2	0.0665529248717688	1.2626672553292	1.43859034259798	0.151073194282845	0.791481622182731	Junction	Caudate
chr6:43500773-43501525(+)	ENSG00000137221.14	ENSG00000137221	TJAP1	0.0915755061122337	1.38570947375143	1.43858850008021	0.151073716337646	0.791481622182731	Junction	Caudate
chr16:50304552-50304924(+)	ENSG00000121281.12	ENSG00000121281	ADCY7	0.138035990492644	-0.757278998779423	1.43858574103909	0.151074498080675	0.791481622182731	Junction	Caudate
chr8:100184063-100184627(+)	ENSG00000104450.12	ENSG00000104450	SPAG1	-0.18130654423116	-1.18830223092737	-1.43855301959743	0.151083769566244	0.791481622182731	Junction	Caudate
chr14:88705589-88705719(-)	ENSG00000165521.15	ENSG00000165521	EML5	0.156189197912091	-1.46301035618523	1.43854722772861	0.151085410713729	0.791481622182731	Junction	Caudate
chr16:24908132-24908880(+)	ENSG00000158865.12	ENSG00000158865	SLC5A11	0.183324810221552	0.260552129807782	1.43854597134301	0.151085766717041	0.791481622182731	Junction	Caudate
chr5:179719782-179720403(+)	ENSG00000127022.14	ENSG00000127022	CANX	-0.0300321202152028	5.92767529298338	-1.43852016194043	0.151093080085822	0.791481622182731	Junction	Caudate
chr13:49520941-49522042(+)	ENSG00000136147.17	ENSG00000136147	PHF11	-0.0733307776475498	0.584766771095242	-1.43850620365773	0.151097035426539	0.791481622182731	Junction	Caudate
chr1:109494288-109495142(+)	ENSG00000174151.14	ENSG00000174151	CYB561D1	0.128527409529805	-1.26403049459447	1.43849826909668	0.151099283868262	0.791481622182731	Junction	Caudate
chr22:29801111-29801993(-)	ENSG00000100325.14	ENSG00000100325	ASCC2	-0.0657366090449345	0.708965948603053	-1.43846605007921	0.15110841413636	0.791481622182731	Junction	Caudate
chr19:5641947-5645336(+)	ENSG00000160633.12	ENSG00000160633	SAFB	0.0490245642865755	3.03923287129515	1.43846491686208	0.151108735276623	0.791481622182731	Junction	Caudate
chr5:132866692-132866868(+)	ENSG00000164405.10	ENSG00000164405	UQCRQ	0.0956372910961414	0.785526968399594	1.43845211333192	0.151112363681129	0.791481622182731	Junction	Caudate
chr11:33598948-33606640(+)	ENSG00000110427.14	ENSG00000110427	KIAA1549L	0.0839819780667142	3.24948197198203	1.43844752125063	0.151113665051618	0.791481622182731	Junction	Caudate
chr14:74292377-74292550(-)	ENSG00000119688.20	ENSG00000119688	ABCD4	0.0663959610207455	1.07233639114273	1.43843399076491	0.151117499566431	0.791481622182731	Junction	Caudate
chr2:135619687-135621493(+)	ENSG00000048991.16	ENSG00000048991	R3HDM1	0.184317616216367	-1.16973791404308	1.43842370657609	0.151120414136444	0.791481622182731	Junction	Caudate
chr3:72957353-72967546(+)	ENSG00000172986.12	ENSG00000172986	GXYLT2	-0.0708147215427694	0.579724324007145	-1.43839863546708	0.151127519544251	0.791481622182731	Junction	Caudate
chr15:101057051-101057989(+)	ENSG00000154237.12	ENSG00000154237	LRRK1	0.18119696352339	-1.64478606205836	1.43835114776616	0.151140978743075	0.791481622182731	Junction	Caudate
chr12:7067772-7068455(+)	ENSG00000182326.14	ENSG00000182326	C1S	-0.107072720764678	0.930363089341338	-1.43834551780443	0.151142574475434	0.791481622182731	Junction	Caudate
chr15:84655405-84657175(-)	ENSG00000197696.9	ENSG00000197696	NMB	0.190239081921123	-1.04161552259051	1.4382980969159	0.151156015761398	0.791481622182731	Junction	Caudate
chr14:73114334-73119712(+)	ENSG00000119707.13	ENSG00000119707	RBM25	0.0563041098561419	2.45367065999389	1.43829546264044	0.151156762464425	0.791481622182731	Junction	Caudate
chr20:33408889-33410134(-)	ENSG00000101400.5	ENSG00000101400	SNTA1	-0.0597338712264988	3.80399783223535	-1.43827544888456	0.151162435589734	0.791481622182731	Junction	Caudate
chr3:156118340-156421615(+)	ENSG00000169282.17	ENSG00000169282	KCNAB1	0.387817487621657	-2.86402703573042	1.43827342589729	0.151163009037404	0.791481622182731	Junction	Caudate
chr17:42568944-42569203(+)	ENSG00000108788.11	ENSG00000108788	MLX	0.0547375896730233	1.54441085494877	1.43827011437858	0.151163947743237	0.791481622182731	Junction	Caudate
chr8:116656006-116657214(-)	ENSG00000147677.10	ENSG00000147677	EIF3H	-0.0487629111325501	4.22446155596131	-1.43824906786591	0.15116991383646	0.791481622182731	Junction	Caudate
chr3:57672439-57692781(-)	ENSG00000174839.12	ENSG00000174839	DENND6A	-0.106260914210126	-0.718554120992578	-1.4382255502759	0.151176580623533	0.791481622182731	Junction	Caudate
chr2:63599293-63604695(+)	ENSG00000014641.17	ENSG00000014641	MDH1	0.0576037047345137	6.08084498471094	1.43822259351823	0.151177418823707	0.791481622182731	Junction	Caudate
chr4:119268421-119269690(+)	ENSG00000145390.11	ENSG00000145390	USP53	-0.067776578702504	1.3804912002673	-1.43821944351016	0.151178311811628	0.791481622182731	Junction	Caudate
chr14:31139998-31141857(-)	ENSG00000092148.12	ENSG00000092148	HECTD1	0.0382887784534979	3.37955489325017	1.43821802529533	0.151178713859122	0.791481622182731	Junction	Caudate
chr17:78191061-78192636(+)	ENSG00000183077.15	ENSG00000183077	AFMID	0.19943925365711	-1.7083265275225	1.43820481333855	0.151182459335315	0.791481622182731	Junction	Caudate
chr15:55847035-55848371(-)	ENSG00000069869.15	ENSG00000069869	NEDD4	-0.125435010762301	-0.894180463696092	-1.43819878103161	0.151184169466087	0.791481622182731	Junction	Caudate
chr1:205099107-205099740(-)	ENSG00000117222.13	ENSG00000117222	RBBP5	0.0589205502958698	1.92299801556634	1.4381756051054	0.151190739870268	0.791481622182731	Junction	Caudate
chr20:4788269-4789595(-)	ENSG00000101265.15	ENSG00000101265	RASSF2	0.0881862220255479	3.38921039484291	1.43817302324509	0.151191471844429	0.791481622182731	Junction	Caudate
chr2:38818961-38819048(-)	ENSG00000163214.20	ENSG00000163214	DHX57	-0.0569584584493636	0.907293821692792	-1.43817196683959	0.151191771343028	0.791481622182731	Junction	Caudate
chr9:35556449-35557913(+)	ENSG00000198853.11	ENSG00000198853	RUSC2	0.0442025105838094	2.84683865379304	1.43817046571592	0.151192196923226	0.791481622182731	Junction	Caudate
chr16:58500270-58503743(+)	ENSG00000103034.14	ENSG00000103034	NDRG4	0.135101167938361	-0.735585292633146	1.43813606305734	0.15120195059475	0.791506564881284	Junction	Caudate
chr8:68815946-68818238(+)	ENSG00000165084.15	ENSG00000165084	C8orf34	0.169403937064748	-0.773835023069369	1.43808429608307	0.151216628218062	0.791547123740775	Junction	Caudate
chr3:171735638-171737531(-)	ENSG00000075651.15	ENSG00000075651	PLD1	0.103742227746984	1.2477456808306	1.43806198867546	0.151222953430663	0.791547123740775	Junction	Caudate
chr21:43904020-43959633(+)	ENSG00000160216.18	ENSG00000160216	AGPAT3	0.0592064882683026	1.95783562851594	1.43802231120952	0.151234204382226	0.791547123740775	Junction	Caudate
chr19:32602127-32604262(-)	ENSG00000105186.15	ENSG00000105186	ANKRD27	0.0725595658039133	0.461722594820332	1.43801415763618	0.151236516490694	0.791547123740775	Junction	Caudate
chr9:127091941-127093732(-)	ENSG00000136859.9	ENSG00000136859	ANGPTL2	0.105905989732267	1.04315197682551	1.43795802223022	0.151252435539347	0.791547123740775	Junction	Caudate
chr15:85485754-85521427(+)	ENSG00000170776.20	ENSG00000170776	AKAP13	-0.141162031558079	-1.29611128222755	-1.43790540304113	0.151267358612185	0.791547123740775	Junction	Caudate
chr4:151226087-151227759(-)	ENSG00000109686.17	ENSG00000109686	SH3D19	0.151573938147211	-0.534090361649512	1.43788040511164	0.151274448548192	0.791547123740775	Junction	Caudate
chr10:133211570-133211678(+)	ENSG00000171798.17	ENSG00000171798	KNDC1	-0.0649589295920826	1.58947995102967	-1.43782974141193	0.151288818613325	0.791547123740775	Junction	Caudate
chr16:88835850-88836200(-)	ENSG00000141012.12	ENSG00000141012	GALNS	0.0770312076616964	0.533828756279943	1.43782920909523	0.151288969603213	0.791547123740775	Junction	Caudate
chr3:49860853-49860942(-)	ENSG00000164076.16	ENSG00000164076	CAMKV	0.0998429481632373	4.62906419589013	1.43779215832093	0.151299479217252	0.791547123740775	Junction	Caudate
chr5:151676202-151686864(-)	ENSG00000113140.10	ENSG00000113140	SPARC	-0.0828226662419195	6.10671714417229	-1.43779137963505	0.151299700100893	0.791547123740775	Junction	Caudate
chr2:27382606-27383365(-)	ENSG00000115241.10	ENSG00000115241	PPM1G	-0.0402884551762631	2.60311093484038	-1.43778979497788	0.151300149608779	0.791547123740775	Junction	Caudate
chr1:211967982-211968512(-)	ENSG00000143493.12	ENSG00000143493	INTS7	0.0619040992864167	1.29879520733461	1.43776386587475	0.151307504869208	0.791547123740775	Junction	Caudate
chr5:178053974-178063171(+)	ENSG00000204677.10	ENSG00000204677	FAM153C	0.193357685549166	-2.01491031072111	1.43775660311479	0.151309565131836	0.791547123740775	Junction	Caudate
chr3:10329126-10331982(-)	ENSG00000157087.16	ENSG00000157087	ATP2B2	0.107621534591324	0.576982897281328	1.4377452507642	0.151312785551608	0.791547123740775	Junction	Caudate
chr11:45910313-45910897(-)	ENSG00000121680.15	ENSG00000121680	PEX16	-0.0608786265715908	2.16005700785377	-1.43774500973121	0.151312853928095	0.791547123740775	Junction	Caudate
chr10:35039083-35044565(-)	ENSG00000108094.14	ENSG00000108094	CUL2	0.0470592263178182	2.10208604765259	1.43774144566775	0.151313864988058	0.791547123740775	Junction	Caudate
chr5:111394783-111446685(+)	ENSG00000152495.10	ENSG00000152495	CAMK4	0.0903711538513729	4.16623144754975	1.43772608564509	0.151318222406149	0.791547123740775	Junction	Caudate
chr14:105226291-105226633(-)	ENSG00000185024.16	ENSG00000185024	BRF1	0.0549082006870964	1.43672123627468	1.43771547099553	0.151321233686037	0.791547123740775	Junction	Caudate
chr14:63415233-63421992(-)	ENSG00000154001.13	ENSG00000154001	PPP2R5E	-0.0628952847386716	1.27521722848395	-1.43767516646933	0.151332668132261	0.791547123740775	Junction	Caudate
chr7:131569703-131572325(+)				-0.121221646924455	-0.21535031181991	-1.43767101287598	0.151333846549624	0.791547123740775	Junction	Caudate
chr1:16443733-16447869(+)	ENSG00000157191.19	ENSG00000157191	NECAP2	0.0644449225122643	1.71777723831931	1.43762042846101	0.151348198434126	0.791547123740775	Junction	Caudate
chr16:57466228-57469164(+)	ENSG00000102978.12	ENSG00000102978	POLR2C	-0.0380167788675224	2.87162508642823	-1.43761618419571	0.15134940267064	0.791547123740775	Junction	Caudate
chr4:56973354-56973857(-)	ENSG00000084092.6	ENSG00000084092	NOA1	-0.0636776650465035	0.973470042980077	-1.43759171281081	0.151356346143721	0.791547123740775	Junction	Caudate
chr3:100368167-100369037(-)	ENSG00000154174.7	ENSG00000154174	TOMM70	0.0748190485740894	4.95128626037762	1.43757744340865	0.151360395034364	0.791547123740775	Junction	Caudate
chr1:151728894-151729487(+)	ENSG00000178796.12	ENSG00000178796	RIIAD1	-0.0985133277127035	0.461265155006535	-1.4375719187947	0.151361962645596	0.791547123740775	Junction	Caudate
chr19:10796200-10798485(+)	ENSG00000079805.16	ENSG00000079805	DNM2	0.0731939326529523	0.727163626414021	1.43753004341973	0.151373845202316	0.791547123740775	Junction	Caudate
chr17:44464545-44474828(-)	ENSG00000186566.12	ENSG00000186566	GPATCH8	-0.0738811596717917	0.755762048611784	-1.43751665926168	0.151377643241541	0.791547123740775	Junction	Caudate
chr1:165667451-165668925(-)	ENSG00000143149.12	ENSG00000143149	ALDH9A1	-0.0465888546580405	3.58353054949552	-1.43751466702988	0.151378208585877	0.791547123740775	Junction	Caudate
chr3:52512959-52513129(+)	ENSG00000010327.10	ENSG00000010327	STAB1	-0.169847296689879	-0.877544639845852	-1.43751025108551	0.151379461723488	0.791547123740775	Junction	Caudate
chr16:85799885-85801204(+)	ENSG00000131143.8	ENSG00000131143	COX4I1	-0.167760551363335	-1.16278820119278	-1.43746859783006	0.151391282294651	0.791547123740775	Junction	Caudate
chr15:43817449-43824490(-)	ENSG00000140259.6	ENSG00000140259	MFAP1	0.0443144540453164	2.13238422860432	1.43746246849701	0.151393021767309	0.791547123740775	Junction	Caudate
chr3:37975895-37980741(+)	ENSG00000144677.14	ENSG00000144677	CTDSPL	-0.0631907881805018	1.08677218027469	-1.43745112002129	0.151396242445705	0.791547123740775	Junction	Caudate
chr18:34710446-34755975(+)	ENSG00000134769.21	ENSG00000134769	DTNA	-0.0567812003838192	4.04227835174278	-1.43740503262289	0.15140932251061	0.791547123740775	Junction	Caudate
chr9:2639982-2641376(+)	ENSG00000147852.15	ENSG00000147852	VLDLR	0.0767829527458051	1.71545376691991	1.43740315160488	0.151409856380702	0.791547123740775	Junction	Caudate
chr17:29094091-29094649(-)	ENSG00000196535.15	ENSG00000196535	MYO18A	0.0531055462245326	3.29425806608189	1.43739919525811	0.151410979274814	0.791547123740775	Junction	Caudate
chr3:45835785-45841988(-)	ENSG00000163818.16	ENSG00000163818	LZTFL1	0.104754052464085	-0.441838174075242	1.43738598254541	0.151414729365673	0.791547123740775	Junction	Caudate
chr6:129460325-129464289(+)	ENSG00000196569.11	ENSG00000196569	LAMA2	-0.103066148450438	0.139095416433395	-1.4373716115259	0.151418808292961	0.791547123740775	Junction	Caudate
chr1:179884770-179889312(+)	ENSG00000143337.18	ENSG00000143337	TOR1AIP1	-0.201159940420558	1.47362824750032	-1.43733714602083	0.151428590981643	0.791547123740775	Junction	Caudate
chr12:49265185-49269464(+)	ENSG00000167553.14	ENSG00000167553	TUBA1C	-0.186235059192543	0.0757885183502828	-1.4373205313741	0.151433307055488	0.791547123740775	Junction	Caudate
chr16:30964324-30964611(+)	ENSG00000099381.16	ENSG00000099381	SETD1A	-0.110714817972881	-0.623121394283467	-1.43727311347769	0.151446767261259	0.791547123740775	Junction	Caudate
chrX:37783601-37791974(+)	ENSG00000165168.7	ENSG00000165168	CYBB	-0.120924187801408	0.596120255685883	-1.43722557856549	0.15146026160179	0.791547123740775	Junction	Caudate
chr1:6807089-6820180(+)	ENSG00000171735.18	ENSG00000171735	CAMTA1	0.210312506558375	-1.61175284644853	1.43722279910558	0.1514610506709	0.791547123740775	Junction	Caudate
chr10:5649105-5651212(-)	ENSG00000196372.12	ENSG00000196372	ASB13	-0.085178727208103	0.53055465243326	-1.43720599406475	0.151465821570712	0.791547123740775	Junction	Caudate
chr12:49028142-49028827(-)	ENSG00000167548.14	ENSG00000167548	KMT2D	0.065093614205552	1.30351150655925	1.43717316850107	0.151475140979534	0.791547123740775	Junction	Caudate
chr4:5748307-5752835(+)	ENSG00000072840.12	ENSG00000072840	EVC	-0.109230728775269	-0.499549474121519	-1.43717213557445	0.151475434241793	0.791547123740775	Junction	Caudate
chr3:179328352-179329617(+)	ENSG00000121864.9	ENSG00000121864	ZNF639	-0.0588668715610704	1.12864432621826	-1.43716863968679	0.151476426776236	0.791547123740775	Junction	Caudate
chr17:45971946-45978374(+)	ENSG00000186868.15	ENSG00000186868	MAPT	0.0569477579771439	3.14452593284131	1.43714317999609	0.151483655310652	0.791547123740775	Junction	Caudate
chr13:77264003-77267840(-)	ENSG00000005810.17	ENSG00000005810	MYCBP2	0.0487581288727949	3.22060653007215	1.43713112781162	0.151487077267864	0.791547123740775	Junction	Caudate
chr2:169950066-169958437(+)	ENSG00000144357.16	ENSG00000144357	UBR3	0.0385654141249452	3.91778470450437	1.43710043854476	0.15149579108857	0.791547123740775	Junction	Caudate
chr2:149000525-149000721(+)	ENSG00000168280.16	ENSG00000168280	KIF5C	0.0349627926574579	5.45408701666188	1.43708158471904	0.151501144578779	0.791547123740775	Junction	Caudate
chr9:127824975-127825230(-)	ENSG00000106991.13	ENSG00000106991	ENG	-0.106244996308222	0.296313358891526	-1.43707829290211	0.15150207929567	0.791547123740775	Junction	Caudate
chr7:74512972-74515440(+)	ENSG00000006704.10	ENSG00000006704	GTF2IRD1	-0.10049190954627	-0.137628100776305	-1.43706224180479	0.151506637094618	0.791547123740775	Junction	Caudate
chr18:58696488-58700440(+)	ENSG00000172175.12	ENSG00000172175	MALT1	-0.0728038119987965	0.3914212232825	-1.43704488891312	0.151511564663307	0.791547123740775	Junction	Caudate
chr2:169213871-169216252(-)	ENSG00000081479.12	ENSG00000081479	LRP2	-0.193128959790671	0.138650347577098	-1.43703034210186	0.1515156955051	0.791547123740775	Junction	Caudate
chr1:154343569-154343892(+)	ENSG00000143515.16	ENSG00000143515	ATP8B2	-0.0613126770377581	1.38996615206841	-1.43702373487153	0.151517571781379	0.791547123740775	Junction	Caudate
chr14:58498961-58508554(+)	ENSG00000100578.14	ENSG00000100578	KIAA0586	-0.0758680086527159	0.306070362773986	-1.43701531766879	0.151519962067032	0.791547123740775	Junction	Caudate
chr2:165572588-165595042(+)	ENSG00000178662.15	ENSG00000178662	CSRNP3	0.136576067419314	-0.827926051047155	1.43699710917631	0.151525132945061	0.791547123740775	Junction	Caudate
chr9:120608011-120612395(-)	ENSG00000106780.8	ENSG00000106780	MEGF9	-0.0563952763930072	2.55342974942726	-1.43698199780962	0.151529424398607	0.791547123740775	Junction	Caudate
chr9:34972532-34976151(+)	ENSG00000122733.12	ENSG00000122733	PHF24	0.0846347981195519	2.37886397517592	1.43697362905741	0.151531801067526	0.791547123740775	Junction	Caudate
chr19:55678856-55685395(+)	ENSG00000063245.14	ENSG00000063245	EPN1	0.0464824119845232	3.91880285653424	1.43694640311316	0.151539533248413	0.791547123740775	Junction	Caudate
chr12:55728353-55729281(-)	ENSG00000135404.11	ENSG00000135404	CD63	-0.108506120125085	-0.406792668398806	-1.43692265526245	0.15154627789544	0.791547123740775	Junction	Caudate
chr21:45732798-45735391(+)	ENSG00000183570.16	ENSG00000183570	PCBP3	-0.142057319187014	-1.06084836187109	-1.43691205009538	0.151549289951985	0.791547123740775	Junction	Caudate
chr6:157982089-158017203(+)	ENSG00000078269.13	ENSG00000078269	SYNJ2	0.115657199339691	0.33657047342144	1.43690038758397	0.151552602366023	0.791547123740775	Junction	Caudate
chr5:111394783-111416505(+)	ENSG00000152495.10	ENSG00000152495	CAMK4	0.231316315081194	-1.9834021228783	1.43689932401533	0.151552904446057	0.791547123740775	Junction	Caudate
chr3:98788223-98788325(+)	ENSG00000064225.12	ENSG00000064225	ST3GAL6	0.0813287995373275	0.705523917782711	1.43688772995517	0.1515561974783	0.791547123740775	Junction	Caudate
chr11:9428630-9429030(+)	ENSG00000205339.9	ENSG00000205339	IPO7	-0.0364339333671809	3.07357049469117	-1.43687555149265	0.151559656555817	0.791547123740775	Junction	Caudate
chr13:110152507-110155282(-)	ENSG00000187498.14	ENSG00000187498	COL4A1	0.183520543757206	-1.61886791024253	1.43682738837168	0.151573337032432	0.791547123740775	Junction	Caudate
chr12:109252157-109253014(+)	ENSG00000076555.15	ENSG00000076555	ACACB	-0.085429839488205	0.62545000036261	-1.43682239165779	0.151574756376312	0.791547123740775	Junction	Caudate
chr16:11044073-11047291(+)	ENSG00000038532.14	ENSG00000038532	CLEC16A	-0.0462603419069254	1.91787066528597	-1.43682085985838	0.151575191494339	0.791547123740775	Junction	Caudate
chr12:111692897-111702161(+)	ENSG00000111271.14	ENSG00000111271	ACAD10	0.0739159388371365	0.383367643315604	1.43682064781987	0.151575251725393	0.791547123740775	Junction	Caudate
chr11:66843641-66843758(+)	ENSG00000173653.7	ENSG00000173653	RCE1	-0.122521987171542	-1.06286126172536	-1.4367951226036	0.151582502479211	0.791547123740775	Junction	Caudate
chr12:2255950-2255979(+)				0.227898211671708	-1.24140807555896	1.4367889139976	0.151584266150739	0.791547123740775	Junction	Caudate
chr3:12156935-12157384(-)	ENSG00000157150.4	ENSG00000157150	TIMP4	-0.144480218631164	-1.08025195283701	-1.43676240207045	0.151591797539777	0.791547123740775	Junction	Caudate
chr21:33551701-33551760(+)				-0.322689761257687	-2.51118814298179	-1.43674920959411	0.151595545305729	0.791547123740775	Junction	Caudate
chr15:43345981-43347015(+)	ENSG00000168803.14	ENSG00000168803	ADAL	-0.0790616153396691	1.03615785754559	-1.43673578579359	0.151599358859803	0.791547123740775	Junction	Caudate
chr16:72008786-72012049(+)	ENSG00000102967.11	ENSG00000102967	DHODH	0.0950857393445395	-0.497271802377074	1.43671848285838	0.151604274541579	0.791547123740775	Junction	Caudate
chr6:33416970-33417096(-)	ENSG00000112514.15	ENSG00000112514	CUTA	0.0356933673042212	5.04130178035602	1.43671220561139	0.151606057907782	0.791547123740775	Junction	Caudate
chr4:150239876-150240398(+)	ENSG00000170390.15	ENSG00000170390	DCLK2	0.0452429829858511	3.22065149917411	1.43670066705247	0.151609336054829	0.791547123740775	Junction	Caudate
chr6:49552571-49554876(+)	ENSG00000197261.11	ENSG00000197261	C6orf141	0.0906430996778735	1.86214259564989	1.43669832399284	0.151610001733308	0.791547123740775	Junction	Caudate
chr6:107635470-107658206(+)	ENSG00000112320.11	ENSG00000112320	SOBP	-0.0691341222608128	0.936822875703149	-1.43667228641994	0.151617399327542	0.791547123740775	Junction	Caudate
chr5:90745796-90750550(+)	ENSG00000164199.15	ENSG00000164199	ADGRV1	-0.0751642480755948	2.79246108428277	-1.43665833041336	0.151621364514009	0.791547123740775	Junction	Caudate
chr20:45408607-45408800(+)	ENSG00000254806.5	ENSG00000254806	SYS1-DBNDD2	0.0929688417353549	6.34484333218025	1.43664973145582	0.151623807692922	0.791547123740775	Junction	Caudate
chr5:177531522-177531952(-)	ENSG00000146067.15	ENSG00000146067	FAM193B	0.143499449066331	-1.34369251542169	1.4366242941628	0.151631035240329	0.791556255428819	Junction	Caudate
chr2:208351456-208352653(+)	ENSG00000115020.16	ENSG00000115020	PIKFYVE	-0.052007511940479	1.43927619288203	-1.43660731917206	0.151635858523914	0.791556255428819	Junction	Caudate
chr7:129426564-129427038(+)	ENSG00000158467.16	ENSG00000158467	AHCYL2	-0.0566889762627801	2.6001483502561	-1.43656881360754	0.151646799951891	0.791556255428819	Junction	Caudate
chr16:53273786-53274212(+)	ENSG00000177200.15	ENSG00000177200	CHD9	-0.040924402042851	3.04097070273734	-1.43653289285393	0.151657007445209	0.791556255428819	Junction	Caudate
chr12:57594123-57595125(+)	ENSG00000166908.17	ENSG00000166908	PIP4K2C	0.0568579997771314	1.62046966867828	1.43651680971241	0.151661577913773	0.791556255428819	Junction	Caudate
chr9:127459072-127461172(+)	ENSG00000148356.13	ENSG00000148356	LRSAM1	-0.0620361313282672	0.851761540371954	-1.43649510766895	0.151667745315328	0.791556255428819	Junction	Caudate
chr1:161042218-161042585(-)	ENSG00000158773.14	ENSG00000158773	USF1	-0.0749031878844966	0.529289658533332	-1.43648907139639	0.151669460769289	0.791556255428819	Junction	Caudate
chr17:69256284-69259705(-)	ENSG00000154265.15	ENSG00000154265	ABCA5	0.0598306319883626	1.62211427084133	1.43647354860972	0.151673872272721	0.791556255428819	Junction	Caudate
chr20:46067182-46068501(-)	ENSG00000124160.11	ENSG00000124160	NCOA5	0.0591712787173895	1.56729608232283	1.43646802993148	0.151675440678925	0.791556255428819	Junction	Caudate
chr11:43901726-43919037(+)	ENSG00000166199.12	ENSG00000166199	ALKBH3	0.0673770217067789	1.14406191989987	1.43646799663416	0.151675450142049	0.791556255428819	Junction	Caudate
chr14:92442174-92442712(+)	ENSG00000140090.17	ENSG00000140090	SLC24A4	-0.178521752988204	-1.40002620743744	-1.43644972483621	0.151680643068642	0.791557317944806	Junction	Caudate
chr16:715985-716932(+)	ENSG00000103260.8	ENSG00000103260	METRN	0.0874579346887449	2.69714158259229	1.43639582651848	0.151695962003146	0.791563249497852	Junction	Caudate
chr10:5712919-5714134(+)	ENSG00000108021.19	ENSG00000108021	FAM208B	-0.0510753500992611	2.36804682149305	-1.43637398368416	0.151702170491929	0.791563249497852	Junction	Caudate
chr6:4058815-4060412(+)	ENSG00000112739.16	ENSG00000112739	PRPF4B	0.0397524164002099	2.53279752939575	1.43637226512387	0.151702658974429	0.791563249497852	Junction	Caudate
chr2:63841233-63842538(+)	ENSG00000169764.14	ENSG00000169764	UGP2	-0.195540041709239	0.580082173180111	-1.43635805148367	0.151706699096724	0.791563249497852	Junction	Caudate
chr8:25436331-25436417(-)	ENSG00000104756.15	ENSG00000104756	KCTD9	-0.0782506382918226	0.364690689122841	-1.43635795496559	0.151706726531558	0.791563249497852	Junction	Caudate
chr12:120345633-120346134(-)	ENSG00000135097.6	ENSG00000135097	MSI1	-0.154707127163898	-1.55942823491978	-1.43630342973079	0.151722225692197	0.791618084851089	Junction	Caudate
chr14:61721824-61726705(+)	ENSG00000100644.16	ENSG00000100644	HIF1A	-0.0501006111364204	3.78714860764038	-1.43627968791545	0.151728974839424	0.791627264478906	Junction	Caudate
chr7:36334162-36335045(-)	ENSG00000164542.12	ENSG00000164542	KIAA0895	0.0690091178391877	0.765247264668591	1.43622050721815	0.151745799288376	0.791689008421879	Junction	Caudate
chr3:69056816-69057255(-)	ENSG00000144744.16	ENSG00000144744	UBA3	0.044277633173855	2.40765799140575	1.43619777735383	0.151752261528479	0.791696688309541	Junction	Caudate
chr7:6374771-6387211(+)	ENSG00000136238.17	ENSG00000136238	RAC1	0.0397230404008543	3.71214452668014	1.43614993379527	0.151765864433661	0.79173457855368	Junction	Caudate
chr9:70216422-70218314(-)	ENSG00000268364.1	ENSG00000268364	SMC5-AS1	-0.121031553840732	-0.417714662764567	-1.43613712913677	0.151769505218875	0.79173457855368	Junction	Caudate
chr12:71696574-71697279(+)	ENSG00000258064.1	ENSG00000258064	RP11-293I14.2	0.0534140794683012	2.06511845954535	1.43606909265387	0.151788851346791	0.791752406389154	Junction	Caudate
chr9:121354674-121356052(-)	ENSG00000148175.12	ENSG00000148175	STOM	-0.0709362625069704	4.08845074923464	-1.43604074484864	0.151796912582402	0.791752406389154	Junction	Caudate
chr4:48499681-48500029(-)	ENSG00000075539.13	ENSG00000075539	FRYL	0.0753992883539329	2.26787190793952	1.43600535162955	0.151806977774346	0.791752406389154	Junction	Caudate
chr1:153990803-153991114(+)	ENSG00000177954.11	ENSG00000177954	RPS27	-0.0584077405325056	8.26798615346582	-1.43599631657327	0.151809547262829	0.791752406389154	Junction	Caudate
chr4:165311566-165313237(+)	ENSG00000109466.13	ENSG00000109466	KLHL2	0.0479334852761446	4.25462010270982	1.43598046069346	0.151814056612346	0.791752406389154	Junction	Caudate
chr7:5761139-5781540(-)	ENSG00000011275.18	ENSG00000011275	RNF216	0.0551633684469358	1.74743995377095	1.43597690075204	0.151815069059682	0.791752406389154	Junction	Caudate
chr20:20290392-20298180(+)	ENSG00000089101.17	ENSG00000089101	CFAP61	-0.125883268647634	-1.17845395640842	-1.43594854710671	0.151823133020668	0.791752406389154	Junction	Caudate
chr10:49934164-49935075(-)	ENSG00000227345.8	ENSG00000227345	PARG	-0.0509063386324972	2.21504711956037	-1.43593417850211	0.151827219670198	0.791752406389154	Junction	Caudate
chr18:9937067-9944923(+)	ENSG00000101558.13	ENSG00000101558	VAPA	-0.133377697545544	-1.13384366228905	-1.43592512201561	0.151829795515804	0.791752406389154	Junction	Caudate
chr11:67401200-67401727(-)	ENSG00000172531.14	ENSG00000172531	PPP1CA	0.054839744360724	3.70716370443729	1.43591769138049	0.151831908961763	0.791752406389154	Junction	Caudate
chr1:42817254-42825622(+)	ENSG00000164010.13	ENSG00000164010	ERMAP	-0.101932480236215	-0.275228851152115	-1.43590727664168	0.15183487119427	0.791752406389154	Junction	Caudate
chr4:46262129-46303459(-)	ENSG00000151834.15	ENSG00000151834	GABRA2	-0.0570145531897076	3.68992291550146	-1.43590064371705	0.151836757799891	0.791752406389154	Junction	Caudate
chr12:15578944-15580038(+)	ENSG00000151490.13	ENSG00000151490	PTPRO	0.0862957389312748	1.61224845837831	1.43589450610587	0.151838503539256	0.791752406389154	Junction	Caudate
chr1:113957287-113958065(+)	ENSG00000163349.21	ENSG00000163349	HIPK1	-0.0432813635002363	3.45097535987594	-1.43586576603254	0.151846678369627	0.791752406389154	Junction	Caudate
chr12:113102010-113103945(-)	ENSG00000111344.11	ENSG00000111344	RASAL1	0.14274530199883	-0.78971863924814	1.43586188932912	0.151847781085426	0.791752406389154	Junction	Caudate
chr3:9838208-9839031(-)	ENSG00000156990.14	ENSG00000156990	RPUSD3	0.0656403134926244	1.24239021225508	1.43584349482428	0.151853013426505	0.791753667021004	Junction	Caudate
chr11:63721033-63749990(+)	ENSG00000133318.13	ENSG00000133318	RTN3	0.087909947802811	2.51561389897397	1.43582358277533	0.151858677590348	0.791757178997296	Junction	Caudate
chr6:104777318-104784085(-)	ENSG00000085382.11	ENSG00000085382	HACE1	0.0624951293436109	1.47502278142444	1.43577327179005	0.151872989728293	0.791765052630736	Junction	Caudate
chr14:104738439-104739327(+)	ENSG00000185100.10	ENSG00000185100	ADSSL1	0.114297031219145	-0.471042213997747	1.43576904010443	0.151874193577372	0.791765052630736	Junction	Caudate
chr2:9588329-9591391(-)	ENSG00000134308.13	ENSG00000134308	YWHAQ	0.0401145695782041	5.5335589004169	1.43576564418182	0.151875159670082	0.791765052630736	Junction	Caudate
chr7:105788709-105875811(-)	ENSG00000146776.14	ENSG00000146776	ATXN7L1	0.0854187601577199	-0.0662806228072757	1.43572889734352	0.151885613934511	0.791770775283108	Junction	Caudate
chr4:95125122-95129861(+)	ENSG00000138696.10	ENSG00000138696	BMPR1B	-0.0658587374247424	2.78411428705003	-1.43572670123269	0.151886238732847	0.791770775283108	Junction	Caudate
chr2:60920110-60920573(+)	ENSG00000162924.13	ENSG00000162924	REL	-0.110673534676303	-0.846105525446047	-1.43568040393319	0.151899410873134	0.791774967682198	Junction	Caudate
chr7:45101373-45101502(-)	ENSG00000136270.13	ENSG00000136270	TBRG4	0.0509081627795974	1.65346996042862	1.43567272068086	0.151901596935598	0.791774967682198	Junction	Caudate
chr5:37328421-37329189(-)	ENSG00000113569.15	ENSG00000113569	NUP155	-0.0510909155058202	1.68231286876929	-1.43565535323531	0.151906538462965	0.791774967682198	Junction	Caudate
chr5:75400298-75402971(-)	ENSG00000113163.15	ENSG00000113163	COL4A3BP	0.0449861950012826	3.17327808643121	1.43565371084482	0.151907005775674	0.791774967682198	Junction	Caudate
chr17:16086443-16091862(-)	ENSG00000141027.20	ENSG00000141027	NCOR1	0.0438152365491718	2.43895394064182	1.43559966227272	0.151922384938972	0.791821332637174	Junction	Caudate
chr4:122348718-122349157(+)	ENSG00000138688.15	ENSG00000138688	KIAA1109	0.0370833497465963	3.32449328269517	1.43556683616009	0.151931725972851	0.791821332637174	Junction	Caudate
chr13:114299001-114301730(+)	ENSG00000169062.14	ENSG00000169062	UPF3A	-0.0680026071130481	2.44597011008758	-1.43554318138017	0.151938457474591	0.791821332637174	Junction	Caudate
chr19:6415897-6416297(-)	ENSG00000088247.16	ENSG00000088247	KHSRP	-0.0535571868180255	2.53728496844329	-1.43553724109732	0.151940147952016	0.791821332637174	Junction	Caudate
chr17:37519072-37520537(-)	ENSG00000275066.4	ENSG00000275066	SYNRG	0.125527728030857	-0.268875189710778	1.43553475249933	0.151940856158043	0.791821332637174	Junction	Caudate
chr19:325705-326506(-)	ENSG00000105556.11	ENSG00000105556	MIER2	0.0679926946222829	0.794194049115321	1.43550925478803	0.151948112450382	0.791833137572366	Junction	Caudate
chr5:66043199-66044136(+)	ENSG00000112851.14	ENSG00000112851	ERBIN	0.0579225360268639	4.28034640033754	1.43545557623947	0.151963389481009	0.791881695636232	Junction	Caudate
chr12:56098906-56099647(+)	ENSG00000065361.14	ENSG00000065361	ERBB3	0.103257721677218	1.83790056129085	1.43543699285453	0.151968678625984	0.791881695636232	Junction	Caudate
chr18:10800476-10803874(-)	ENSG00000154864.11	ENSG00000154864	PIEZO2	0.200169316971338	-0.511492983199548	1.43542390202087	0.151972404582643	0.791881695636232	Junction	Caudate
chr12:121400219-121402741(+)	ENSG00000170633.16	ENSG00000170633	RNF34	-0.144199790415198	-1.43243740440438	-1.43538992183406	0.151982076462394	0.79189640076258	Junction	Caudate
chr1:151776600-151778684(-)	ENSG00000182134.15	ENSG00000182134	TDRKH	0.0638968767899845	1.1006082283391	1.43536154896161	0.151990152676318	0.79189640076258	Junction	Caudate
chr6:72284119-72291933(+)	ENSG00000079841.18	ENSG00000079841	RIMS1	-0.113125987694582	0.184896616834222	-1.43534580142876	0.151994635284149	0.79189640076258	Junction	Caudate
chr17:7805075-7805251(+)	ENSG00000183914.14	ENSG00000183914	DNAH2	-0.160090240059205	-1.27991455752201	-1.43534384372766	0.151995192559857	0.79189640076258	Junction	Caudate
chr8:89980894-89981374(-)	ENSG00000104320.13	ENSG00000104320	NBN	0.051207290489154	2.10328339967427	1.4353096208316	0.152004934640727	0.791921150688014	Junction	Caudate
chr12:12987333-12989276(-)	ENSG00000013583.8	ENSG00000013583	HEBP1	-0.0602775858186495	1.33754937458639	-1.43529157767272	0.152010071099314	0.791921905227931	Junction	Caudate
chr13:40854935-40855754(-)	ENSG00000168852.12	ENSG00000168852	TPTE2P5	-0.129746906186739	-1.0185733420922	-1.43524718629778	0.152022708833618	0.791939010766644	Junction	Caudate
chr2:151411339-151414822(+)	ENSG00000080345.17	ENSG00000080345	RIF1	0.0475839168629301	2.04611053659995	1.43523094555099	0.152027332595543	0.791939010766644	Junction	Caudate
chr19:6837051-6843134(+)	ENSG00000141968.7	ENSG00000141968	VAV1	-0.121977870054529	-0.593070522634096	-1.43522257195416	0.152029716611544	0.791939010766644	Junction	Caudate
chr7:99473057-99476402(+)	ENSG00000198556.13	ENSG00000198556	ZNF789	0.12696689171358	-1.14744566529877	1.43516458002158	0.152046228065889	0.791939010766644	Junction	Caudate
chr19:9991842-9992003(-)	ENSG00000080573.6	ENSG00000080573	COL5A3	-0.154066287821192	-1.37615503430757	-1.4351326439046	0.152055321497521	0.791939010766644	Junction	Caudate
chr18:36031098-36033707(-)	ENSG00000141425.17	ENSG00000141425	RPRD1A	0.0369012270604208	3.68678810103382	1.43512609594958	0.152057186001624	0.791939010766644	Junction	Caudate
chr11:102325363-102325465(+)	ENSG00000023445.13	ENSG00000023445	BIRC3	-0.153018937683698	-1.54742541237258	-1.43511209525896	0.152061172701116	0.791939010766644	Junction	Caudate
chr3:14159831-14164812(-)	ENSG00000154767.14	ENSG00000154767	XPC	-0.0670251234809056	0.80762109414436	-1.43510033322305	0.152064522004976	0.791939010766644	Junction	Caudate
chr8:26362849-26363720(+)	ENSG00000221914.8	ENSG00000221914	PPP2R2A	0.0479828389427034	3.58631454170679	1.43509584628539	0.152065799699796	0.791939010766644	Junction	Caudate
chr20:21303474-21326278(+)	ENSG00000088930.7	ENSG00000088930	XRN2	-0.0497201558747887	1.67097716012838	-1.43507753706056	0.152071013497074	0.791939010766644	Junction	Caudate
chr13:45530781-45534701(+)	ENSG00000136152.14	ENSG00000136152	COG3	-0.0843480939140449	-0.0466079705075419	-1.43500452033305	0.152091807348169	0.791939010766644	Junction	Caudate
chr1:35851054-35853496(+)	ENSG00000134698.10	ENSG00000134698	AGO4	0.0672627778292833	0.616191612839805	1.43496283103065	0.152103680686392	0.791939010766644	Junction	Caudate
chr1:36009595-36013629(+)	ENSG00000126070.19	ENSG00000126070	AGO3	0.0495982513648843	1.92024057802154	1.43495696137348	0.152105352453306	0.791939010766644	Junction	Caudate
chr15:50496085-50497088(+)	ENSG00000138592.13	ENSG00000138592	USP8	-0.0436407111699335	2.40864462044682	-1.43491759724321	0.152116564314361	0.791939010766644	Junction	Caudate
chr12:48049133-48063709(-)	ENSG00000079387.13	ENSG00000079387	SENP1	-0.103000158063773	-0.626331806577198	-1.43491623151554	0.152116953318132	0.791939010766644	Junction	Caudate
chr7:151345467-151349072(+)	ENSG00000013374.15	ENSG00000013374	NUB1	-0.0518869414918995	1.78975560703444	-1.43491376434658	0.152117656050224	0.791939010766644	Junction	Caudate
chr16:56821594-56823706(+)	ENSG00000102900.12	ENSG00000102900	NUP93	0.0522788062057495	2.69116961885719	1.43490559999035	0.152119981549152	0.791939010766644	Junction	Caudate
chr1:175000196-175004613(+)	ENSG00000116161.17	ENSG00000116161	CACYBP	0.0678212381292263	4.06574519360331	1.43489132170632	0.152124048577397	0.791939010766644	Junction	Caudate
chr8:31096851-31100848(+)	ENSG00000165392.9	ENSG00000165392	WRN	-0.0734444192608559	0.591608482617246	-1.43488797158388	0.152125002838737	0.791939010766644	Junction	Caudate
chr19:42250566-42254977(-)	ENSG00000105722.9	ENSG00000105722	ERF	-0.0771186845283084	1.09158398135502	-1.43487924443564	0.152127488733593	0.791939010766644	Junction	Caudate
chr2:68380905-68382541(+)	ENSG00000115956.9	ENSG00000115956	PLEK	0.108440948942476	0.285736373139474	1.43486934762156	0.152130307840859	0.791939010766644	Junction	Caudate
chrX:103461355-103475100(+)				-0.136138221204137	0.180981731751995	-1.43485578454115	0.152134171348858	0.791939010766644	Junction	Caudate
chr3:49419789-49420210(-)	ENSG00000145020.15	ENSG00000145020	AMT	-0.0816011784199595	0.415158210611088	-1.43483924391757	0.152138883125683	0.791939010766644	Junction	Caudate
chr2:138552682-138559021(+)	ENSG00000144228.8	ENSG00000144228	SPOPL	0.071886478981977	0.739453350539678	1.43475986034602	0.152161497952874	0.791939010766644	Junction	Caudate
chr16:1497509-1499230(+)	ENSG00000100726.14	ENSG00000100726	TELO2	0.103296615580817	-0.670467857578523	1.43475917466701	0.152161693300604	0.791939010766644	Junction	Caudate
chr11:46681110-46681292(-)	ENSG00000175220.11	ENSG00000175220	ARHGAP1	0.0665800737098004	1.74000988740973	1.43472224311495	0.152172215263474	0.791939010766644	Junction	Caudate
chr6:152262189-152268055(-)	ENSG00000131018.22	ENSG00000131018	SYNE1	-0.0516938603846425	3.90652769573925	-1.43471247820529	0.152174997422457	0.791939010766644	Junction	Caudate
chr12:121160975-121162423(+)	ENSG00000089041.16	ENSG00000089041	P2RX7	0.101044794623409	1.64366142288678	1.43471040115097	0.152175589209222	0.791939010766644	Junction	Caudate
chr2:61236390-61241559(-)	ENSG00000115464.14	ENSG00000115464	USP34	-0.0371373794871235	3.03099507029124	-1.43470189415097	0.152178013011082	0.791939010766644	Junction	Caudate
chr12:117056887-117075270(-)	ENSG00000088992.17	ENSG00000088992	TESC	0.0752513199258068	3.69740679729282	1.4346909074246	0.152181143376571	0.791939010766644	Junction	Caudate
chr18:42049606-42057882(+)	ENSG00000078142.11	ENSG00000078142	PIK3C3	0.0403262557005761	2.2704305917161	1.43469020351911	0.152181343936754	0.791939010766644	Junction	Caudate
chr11:76364433-76365851(-)	ENSG00000137492.7	ENSG00000137492	THAP12	-0.113559629224101	-0.868932834741128	-1.43464824373199	0.152193299688873	0.791939010766644	Junction	Caudate
chr11:18547051-18558227(-)	ENSG00000151116.16	ENSG00000151116	UEVLD	0.0676510424846482	1.02088352182031	1.43464386377087	0.152194547728222	0.791939010766644	Junction	Caudate
chr9:129120611-129128984(+)	ENSG00000119383.19	ENSG00000119383	PTPA	0.13826443765866	-0.757451675457023	1.43462467154214	0.152200016512056	0.791939010766644	Junction	Caudate
chr11:65712280-65712378(+)	ENSG00000172977.12	ENSG00000172977	KAT5	-0.0890091125977535	-0.169833603766628	-1.4346213879302	0.152200952185181	0.791939010766644	Junction	Caudate
chr1:153930604-153930691(-)	ENSG00000198837.9	ENSG00000198837	DENND4B	0.0523084171140007	2.27753662730876	1.43458711824736	0.152210717676117	0.791939010766644	Junction	Caudate
chr7:75142666-75143949(+)	ENSG00000174428.16	ENSG00000174428	GTF2IRD2B	-0.0873807292837694	0.622326751777766	-1.4345361506242	0.152225242298759	0.791939010766644	Junction	Caudate
chr5:57247216-57249453(+)	ENSG00000062194.15	ENSG00000062194	GPBP1	-0.105469593382121	-0.388253873867289	-1.43450633232909	0.152233740331158	0.791939010766644	Junction	Caudate
chr7:151239157-151239395(-)	ENSG00000082014.16	ENSG00000082014	SMARCD3	-0.0614694200094087	4.71323092028541	-1.43450058564192	0.152235378143649	0.791939010766644	Junction	Caudate
chr9:92055495-92059178(-)	ENSG00000090054.13	ENSG00000090054	SPTLC1	-0.039942229405096	2.6843246348148	-1.43448818983629	0.152238911008436	0.791939010766644	Junction	Caudate
chr9:76854209-76905927(-)	ENSG00000106772.17	ENSG00000106772	PRUNE2	0.0942872189218995	2.30773132484973	1.43446039439472	0.152246833071979	0.791939010766644	Junction	Caudate
chr1:1257311-1263345(-)	ENSG00000160087.20	ENSG00000160087	UBE2J2	0.0532085332297065	1.3163381412081	1.43444405335749	0.152251490627859	0.791939010766644	Junction	Caudate
chr20:44956486-44960206(-)	ENSG00000025772.7	ENSG00000025772	TOMM34	0.0879304742870025	2.14142445080383	1.43442920743744	0.15225572213677	0.791939010766644	Junction	Caudate
chr19:6216514-6216735(-)	ENSG00000130382.8	ENSG00000130382	MLLT1	-0.185885849312625	-1.25186400064258	-1.43442221239003	0.152257715955122	0.791939010766644	Junction	Caudate
chr4:3516199-3518033(-)	ENSG00000163956.10	ENSG00000163956	LRPAP1	0.0659442168078194	5.5175042968549	1.43441843076682	0.152258793850302	0.791939010766644	Junction	Caudate
chrX:18425696-18506934(+)	ENSG00000008086.11	ENSG00000008086	CDKL5	0.0643983233236031	3.0112745237425	1.43441004965519	0.152261182781696	0.791939010766644	Junction	Caudate
chr4:13597169-13598945(-)	ENSG00000038219.12	ENSG00000038219	BOD1L1	0.0561015615423184	1.71098014093421	1.43440192481832	0.15226349869251	0.791939010766644	Junction	Caudate
chr16:1775685-1775796(+)	ENSG00000197774.12	ENSG00000197774	EME2	0.10900811387214	-0.207397952939921	1.43439755236572	0.152264745031472	0.791939010766644	Junction	Caudate
chr2:27312773-27312993(-)	ENSG00000115204.14	ENSG00000115204	MPV17	0.0415340553163003	2.5309608381908	1.43438782089643	0.152267518951012	0.791939010766644	Junction	Caudate
chr14:96347342-96362814(-)	ENSG00000066739.11	ENSG00000066739	ATG2B	-0.0582338926962635	1.30155062895164	-1.43438606791372	0.152268018636395	0.791939010766644	Junction	Caudate
chr16:58587879-58588798(-)	ENSG00000125107.17	ENSG00000125107	CNOT1	0.0409044289826186	2.0665025634791	1.43436298329776	0.152274598992244	0.791939010766644	Junction	Caudate
chr4:75974134-75975743(-)	ENSG00000198301.11	ENSG00000198301	SDAD1	0.0522499067913688	1.81790442337351	1.4343490203358	0.152278579292081	0.791939010766644	Junction	Caudate
chr12:106959386-106967110(+)	ENSG00000151135.9	ENSG00000151135	TMEM263	0.157163005544454	-1.52506014168539	1.43432662324072	0.152284964002751	0.791939010766644	Junction	Caudate
chr17:28555062-28556165(-)	ENSG00000087111.20	ENSG00000087111	PIGS	-0.0523788901632266	1.83983590034987	-1.43431813439062	0.15228738396163	0.791939010766644	Junction	Caudate
chr5:11385230-11385750(-)	ENSG00000169862.18	ENSG00000169862	CTNND2	0.218089825532759	-1.70195364780409	1.43430684736403	0.152290601656163	0.791939010766644	Junction	Caudate
chr2:101882686-101885186(+)	ENSG00000071054.16	ENSG00000071054	MAP4K4	0.0740415473997344	4.31424600692308	1.4342988142116	0.152292891771065	0.791939010766644	Junction	Caudate
chr17:59817774-59838294(+)	ENSG00000062716.11	ENSG00000062716	VMP1	0.0418411221860235	2.16697449746592	1.43423726609595	0.152310438963506	0.791992236530021	Junction	Caudate
chr6:169755423-169756337(+)	ENSG00000130023.15	ENSG00000130023	ERMARD	-0.0855480920891792	0.341492135484036	-1.43422529988767	0.152313850674768	0.791992236530021	Junction	Caudate
chr2:165296091-165297016(+)	ENSG00000136531.14	ENSG00000136531	SCN2A	0.100945492007015	3.08903360928111	1.43421038383375	0.152318103504595	0.791992236530021	Junction	Caudate
chr17:38853106-38853697(-)	ENSG00000125691.12	ENSG00000125691	RPL23	-0.0466266583419491	6.34033935244335	-1.43417920449632	0.152326993576211	0.792012503879192	Junction	Caudate
chr9:34552072-34552160(-)	ENSG00000122756.14	ENSG00000122756	CNTFR	-0.0834292500184503	2.34392132892519	-1.43410170110351	0.152349093605391	0.792050758887671	Junction	Caudate
chr6:30920437-30920667(+)	ENSG00000137411.16	ENSG00000137411	VARS2	-0.0608470412745116	1.61605849894158	-1.43409258752335	0.152351692496303	0.792050758887671	Junction	Caudate
chr14:73211943-73217125(+)	ENSG00000080815.18	ENSG00000080815	PSEN1	0.0608850385124348	3.19258264771027	1.43409087069727	0.152352182081976	0.792050758887671	Junction	Caudate
chr2:39518711-39646261(+)	ENSG00000231312.6	ENSG00000231312	AC007246.3	-0.209809522723774	-1.63597433941325	-1.43408337061098	0.152354320888592	0.792050758887671	Junction	Caudate
chr2:143970763-144007181(-)	ENSG00000121964.14	ENSG00000121964	GTDC1	0.064905705932353	0.886191951282785	1.43405387738959	0.152362731720594	0.792054788609272	Junction	Caudate
chr7:158942149-158945580(+)	ENSG00000126870.15	ENSG00000126870	WDR60	0.0878228481304816	0.579986959787255	1.43403192385799	0.152368992625662	0.792054788609272	Junction	Caudate
chr10:13858913-14024353(-)	ENSG00000151474.20	ENSG00000151474	FRMD4A	-0.13792855933345	-0.545275543847418	-1.43400029435162	0.15237801335764	0.792054788609272	Junction	Caudate
chr11:8618969-8619382(-)	ENSG00000166436.15	ENSG00000166436	TRIM66	0.0919780043289354	0.0296332705276255	1.43399794541375	0.152378683290757	0.792054788609272	Junction	Caudate
chr10:84197837-84199031(+)	ENSG00000148600.14	ENSG00000148600	CDHR1	0.0982216799846313	1.70433733823335	1.43397478973026	0.152385287570213	0.792054788609272	Junction	Caudate
chr11:34947607-34957383(+)	ENSG00000110435.11	ENSG00000110435	PDHX	0.0455545392855933	3.27511327719639	1.43396259175916	0.152388766666243	0.792054788609272	Junction	Caudate
chr15:30908259-30910613(+)	ENSG00000198690.9	ENSG00000198690	FAN1	0.0527321525653813	1.8723574112625	1.43395300021516	0.152391502401742	0.792054788609272	Junction	Caudate
chr10:115334420-115394658(+)	ENSG00000107518.16	ENSG00000107518	ATRNL1	0.0694669836409676	3.79911726543986	1.433940612407	0.152395035753533	0.792054788609272	Junction	Caudate
chrX:129576063-129576316(+)	ENSG00000122126.15	ENSG00000122126	OCRL	0.048049009256886	2.43725158528338	1.43383562059251	0.15242498488961	0.792170548176538	Junction	Caudate
chr20:505230-543671(-)	ENSG00000101266.17	ENSG00000101266	CSNK2A1	-0.124029136055297	-1.33654800045505	-1.43382444520381	0.152428172957541	0.792170548176538	Junction	Caudate
chr8:140743331-140744651(-)	ENSG00000169398.19	ENSG00000169398	PTK2	0.0550782274778509	5.02019280691849	1.43379517814475	0.152436522382597	0.792170548176538	Junction	Caudate
chr11:64769339-64769425(-)	ENSG00000168066.20	ENSG00000168066	SF1	0.0370434422680518	3.82196953754665	1.43377640273364	0.152441878891849	0.792170548176538	Junction	Caudate
chr12:116918727-116928022(+)	ENSG00000174989.12	ENSG00000174989	FBXW8	-0.126198536856911	-1.13674102831492	-1.43377501638493	0.152442274414306	0.792170548176538	Junction	Caudate
chr1:29060485-29064981(+)	ENSG00000159023.19	ENSG00000159023	EPB41	0.0813496867138232	2.47018932152872	1.43373710752699	0.152453090037943	0.792187206981018	Junction	Caudate
chr8:28970520-28980070(+)	ENSG00000147421.17	ENSG00000147421	HMBOX1	0.049078694596959	2.88568702797252	1.43372877732448	0.15245546677305	0.792187206981018	Junction	Caudate
chrX:77593850-77599410(-)	ENSG00000085224.21	ENSG00000085224	ATRX	0.0449924281236392	2.97431839294836	1.43370698223306	0.152461685382333	0.792192652387592	Junction	Caudate
chr2:97558995-97560664(-)	ENSG00000196912.12	ENSG00000196912	ANKRD36B	-0.118281470832381	1.45329546726418	-1.4336901034164	0.152466501405627	0.792192652387592	Junction	Caudate
chr3:15714657-15720914(-)	ENSG00000206560.11	ENSG00000206560	ANKRD28	-0.0474277410949491	2.54918740263076	-1.43362769385937	0.152484309698958	0.792212962366237	Junction	Caudate
chr10:128070451-128070807(+)	ENSG00000132334.16	ENSG00000132334	PTPRE	0.0631287904668883	1.42756523973701	1.43356834988894	0.15250124471453	0.792212962366237	Junction	Caudate
chr19:32709393-32711751(+)	ENSG00000213965.3	ENSG00000213965	NUDT19	0.0833339877484528	-0.149760493802636	1.4335233998204	0.152514073092209	0.792212962366237	Junction	Caudate
chr14:99851036-99865513(+)	ENSG00000066629.16	ENSG00000066629	EML1	0.0537362045262546	3.55471850086991	1.43352020614065	0.152514984573356	0.792212962366237	Junction	Caudate
chr15:63753086-63754504(-)	ENSG00000103657.13	ENSG00000103657	HERC1	0.0472717382356022	3.02252658022289	1.43349463296562	0.152522283347195	0.792212962366237	Junction	Caudate
chr6:99488296-99488680(-)	ENSG00000123552.17	ENSG00000123552	USP45	-0.0615197000851523	1.84338437760815	-1.43348803134182	0.152524167542928	0.792212962366237	Junction	Caudate
chr4:55985359-55991933(+)	ENSG00000174799.10	ENSG00000174799	CEP135	-0.119576261602427	-0.845294709723393	-1.43347156173862	0.15252886827547	0.792212962366237	Junction	Caudate
chr9:72360788-72363469(-)	ENSG00000107372.12	ENSG00000107372	ZFAND5	0.0516667367595403	4.15617885848648	1.43346021202257	0.152532107760957	0.792212962366237	Junction	Caudate
chr2:189068114-189068225(-)	ENSG00000204262.11	ENSG00000204262	COL5A2	-0.169948741300272	-1.68013652613711	-1.43344873721921	0.15253538300284	0.792212962366237	Junction	Caudate
chr8:73295579-73297193(+)	ENSG00000121039.9	ENSG00000121039	RDH10	-0.11895087759199	-0.807551619377248	-1.43343320641015	0.152539816032031	0.792212962366237	Junction	Caudate
chr16:83980865-83981029(+)	ENSG00000103154.9	ENSG00000103154	NECAB2	0.0905229223205528	3.24996231153669	1.43342715241701	0.152541544077382	0.792212962366237	Junction	Caudate
chr3:114018869-114031625(-)	ENSG00000163617.10	ENSG00000163617	CCDC191	-0.118439429760652	-0.432137982216878	-1.43341113564491	0.152546115959864	0.792212962366237	Junction	Caudate
chr6:80167812-80168874(+)	ENSG00000083123.14	ENSG00000083123	BCKDHB	-0.0565336356275236	2.16803237367562	-1.43337878950856	0.152555349271379	0.792212962366237	Junction	Caudate
chr16:1777873-1777945(-)	ENSG00000162032.15	ENSG00000162032	SPSB3	-0.0538454629957316	2.00608947437937	-1.43336636600318	0.152558895715527	0.792212962366237	Junction	Caudate
chr17:69517614-69519312(+)	ENSG00000108984.13	ENSG00000108984	MAP2K6	0.0788987257666308	0.385119440475293	1.43336378675306	0.152559632002452	0.792212962366237	Junction	Caudate
chr15:43888873-43891980(-)	ENSG00000171877.20	ENSG00000171877	FRMD5	0.0741241685352447	1.4969114851848	1.43336187956013	0.15256017644198	0.792212962366237	Junction	Caudate
chr9:35808684-35808754(+)	ENSG00000159899.14	ENSG00000159899	NPR2	0.0739677390403397	0.682319790367387	1.43334600550373	0.152564708009553	0.792212962366237	Junction	Caudate
chr3:126642152-126643980(-)	ENSG00000197763.13	ENSG00000197763	TXNRD3	-0.0825574787267382	0.189465590978988	-1.43332867659214	0.152569655012097	0.792212962366237	Junction	Caudate
chr8:90063462-90065897(-)	ENSG00000104327.7	ENSG00000104327	CALB1	0.117142646376555	4.77343252825673	1.43332402100047	0.152570984096478	0.792212962366237	Junction	Caudate
chr7:140527496-140544617(-)	ENSG00000146966.12	ENSG00000146966	DENND2A	-0.0808750638267222	0.635651233550209	-1.43331484452434	0.152573603834747	0.792212962366237	Junction	Caudate
chrX:12704486-12706825(+)	ENSG00000169933.12	ENSG00000169933	FRMPD4	0.0945439032492106	1.88364302679387	1.43330899771821	0.152575273023009	0.792212962366237	Junction	Caudate
chr7:606240-607390(-)	ENSG00000188191.14	ENSG00000188191	PRKAR1B	0.0637640326008507	4.42515702308624	1.43322954963654	0.152597955815453	0.792286970241068	Junction	Caudate
chrX:18905860-18906494(-)	ENSG00000044446.11	ENSG00000044446	PHKA2	0.0752314796096343	0.312989448211551	1.43320576189856	0.152604747825069	0.792286970241068	Junction	Caudate
chr2:111868097-111872629(-)	ENSG00000153107.11	ENSG00000153107	ANAPC1	-0.0532254651156813	1.54810021715156	-1.43319232358638	0.152608584910123	0.792286970241068	Junction	Caudate
chr10:79305232-79305532(+)	ENSG00000108175.16	ENSG00000108175	ZMIZ1	-0.0600489130491541	1.5974576369243	-1.43318911108414	0.152609502197269	0.792286970241068	Junction	Caudate
chr15:101430064-101431319(-)	ENSG00000140479.16	ENSG00000140479	PCSK6	0.115032632304717	2.42862434073809	1.43315004746412	0.152620656629677	0.792313593145538	Junction	Caudate
chr16:71924818-71927613(+)	ENSG00000182149.20	ENSG00000182149	IST1	-0.0431063910730165	3.22146356874505	-1.43309466845101	0.152636470912913	0.792313593145538	Junction	Caudate
chr20:16044640-16049829(+)	ENSG00000172264.16	ENSG00000172264	MACROD2	0.0977602529082861	1.74981370293256	1.43308929718608	0.152638004822385	0.792313593145538	Junction	Caudate
chr4:153580904-153581406(+)	ENSG00000121210.15	ENSG00000121210	KIAA0922	-0.0944236160299519	0.382751131900968	-1.43308558986031	0.152639063556047	0.792313593145538	Junction	Caudate
chr4:155800075-155802341(+)	ENSG00000061918.12	ENSG00000061918	GUCY1B3	0.0717357431911417	3.78497637015891	1.43307666602466	0.152641612037376	0.792313593145538	Junction	Caudate
chr3:62544860-62549902(-)	ENSG00000163618.17	ENSG00000163618	CADPS	0.0905105237319404	0.574384684577532	1.43306622143257	0.152644594859712	0.792313593145538	Junction	Caudate
chr2:168163881-168167298(-)	ENSG00000198648.10	ENSG00000198648	STK39	0.044162351868482	3.60710018688179	1.43301521839795	0.15265916121807	0.792363277080641	Junction	Caudate
chr6:73762481-73762740(+)	ENSG00000156535.13	ENSG00000156535	CD109	-0.15877022193332	-1.0348067354017	-1.43298257525491	0.152668484587643	0.792364705481845	Junction	Caudate
chr6:2838000-2838548(-)	ENSG00000021355.12	ENSG00000021355	SERPINB1	0.106025079559261	1.05612281769648	1.43297928184842	0.15266942525792	0.792364705481845	Junction	Caudate
chr17:40033457-40035116(-)	ENSG00000008838.18	ENSG00000008838	MED24	-0.0646389963542508	0.810015146735877	-1.43295967341515	0.152675025955016	0.792367851999191	Junction	Caudate
chr1:155344274-155346382(-)	ENSG00000116539.11	ENSG00000116539	ASH1L	0.0417773119159273	2.6722138706523	1.43287157432784	0.152700191365795	0.792427422984274	Junction	Caudate
chr1:230929094-230931297(-)	ENSG00000143643.12	ENSG00000143643	TTC13	-0.0567015706657195	1.20268999487944	-1.43286759510317	0.152701328101882	0.792427422984274	Junction	Caudate
chr8:144829091-144829477(+)	ENSG00000147789.15	ENSG00000147789	ZNF7	0.0734101864436835	0.84577685173446	1.43286113558055	0.152703173392823	0.792427422984274	Junction	Caudate
chr20:38948001-38951538(+)	ENSG00000101447.13	ENSG00000101447	FAM83D	-0.134821593928996	-1.43531713617079	-1.43284954864983	0.152706483472412	0.792427422984274	Junction	Caudate
chr6:4049107-4049731(+)	ENSG00000112739.16	ENSG00000112739	PRPF4B	0.0429544644990805	2.22267050558352	1.43282079748016	0.152714697157738	0.792442003752166	Junction	Caudate
chr14:78967399-78968172(+)	ENSG00000021645.18	ENSG00000021645	NRXN3	0.0576059756191896	3.16454002079432	1.43278380325313	0.152725266230814	0.792442003752166	Junction	Caudate
chr1:21575925-21576521(+)	ENSG00000162551.13	ENSG00000162551	ALPL	-0.113888051614398	-0.0670213560704327	-1.43277879061126	0.152726698361515	0.792442003752166	Junction	Caudate
chr15:42840434-42872610(-)	ENSG00000128881.16	ENSG00000128881	TTBK2	-0.0398196798542327	2.7540925144643	-1.4327314973367	0.152740210733494	0.792442003752166	Junction	Caudate
chr1:1046736-1046819(+)	ENSG00000188157.13	ENSG00000188157	AGRN	0.103871409177729	0.456624406735664	1.43272760140409	0.152741323898452	0.792442003752166	Junction	Caudate
chr13:77156203-77157936(-)	ENSG00000005810.17	ENSG00000005810	MYCBP2	0.0542639577386555	2.73950230422687	1.43271763941389	0.152744170315288	0.792442003752166	Junction	Caudate
chr11:45965609-45969814(-)	ENSG00000135365.15	ENSG00000135365	PHF21A	-0.0976776421357976	0.333656802229127	-1.4327173337906	0.152744257640978	0.792442003752166	Junction	Caudate
chr2:75664784-75665928(-)	ENSG00000005436.13	ENSG00000005436	GCFC2	0.136366160286154	-0.701225145075629	1.4326680638148	0.152758336041159	0.792483708558875	Junction	Caudate
chr7:97858956-97859212(-)	ENSG00000070669.16	ENSG00000070669	ASNS	-0.0501247233973097	2.46871441425405	-1.43265423859008	0.152762286638182	0.792483708558875	Junction	Caudate
chr4:67682214-67696644(-)	ENSG00000033178.12	ENSG00000033178	UBA6	0.0647744411465216	1.18008174263628	1.43260739223908	0.152775673695558	0.792494645203549	Junction	Caudate
chr14:51991442-51993722(+)	ENSG00000087302.8	ENSG00000087302	C14orf166	0.04264789066316	2.93155301798047	1.43259605599679	0.152778913333877	0.792494645203549	Junction	Caudate
chr14:61745818-61746933(+)	ENSG00000100644.16	ENSG00000100644	HIF1A	-0.0543436833987957	2.8198154499856	-1.43259442113047	0.152779380545544	0.792494645203549	Junction	Caudate
chr1:146811363-146811469(+)	ENSG00000276975.2	ENSG00000276975	HYDIN2	-0.115296326595885	-0.0921294322762762	-1.43257001708059	0.152786354858224	0.792503068993214	Junction	Caudate
chr1:173965121-173970504(-)	ENSG00000135870.11	ENSG00000135870	RC3H1	-0.0718115477223291	0.569712535150605	-1.43254922041014	0.152792298427694	0.792503068993214	Junction	Caudate
chr2:39012349-39013459(-)	ENSG00000115904.12	ENSG00000115904	SOS1	0.0471244760687017	2.20777983625191	1.43253630249232	0.15279599038364	0.792503068993214	Junction	Caudate
chr1:147938818-147943437(+)	ENSG00000188092.14	ENSG00000188092	GPR89B	0.15474560871154	0.0650328036390175	1.43250387692824	0.152805257947764	0.792525227153967	Junction	Caudate
chr2:178608082-178608177(-)	ENSG00000155657.25	ENSG00000155657	TTN	-0.166184586896381	-1.52128539240955	-1.4324838572565	0.152810979992934	0.792528995615527	Junction	Caudate
chr17:45539244-45539891(-)	ENSG00000214425.7	ENSG00000214425	LRRC37A4P	-0.223762775962644	-1.74082850139037	-1.43244941948267	0.152820823419206	0.792532584488874	Junction	Caudate
chr5:38959979-38960397(-)	ENSG00000164327.12	ENSG00000164327	RICTOR	0.0557383664614075	1.82764821766935	1.43244648246742	0.152821662935289	0.792532584488874	Junction	Caudate
chr1:39570003-39571096(-)	ENSG00000090621.13	ENSG00000090621	PABPC4	-0.12214262937972	-0.89626439222522	-1.43236907707657	0.152843789752515	0.792570763224257	Junction	Caudate
chr21:6458056-6460186(-)	ENSG00000274276.4	ENSG00000274276	CBSL	-0.124787414217484	0.912135339762044	-1.43236265473557	0.152845625728959	0.792570763224257	Junction	Caudate
chr1:234459327-234460260(-)	ENSG00000059588.9	ENSG00000059588	TARBP1	-0.0750526076749792	1.19625063024676	-1.43234610191408	0.152850357817939	0.792570763224257	Junction	Caudate
chr10:95611443-95613741(-)	ENSG00000059573.8	ENSG00000059573	ALDH18A1	0.0505530930087959	1.64608525563603	1.43231443454386	0.152859411137024	0.792570763224257	Junction	Caudate
chr12:54549773-54549859(+)	ENSG00000123360.11	ENSG00000123360	PDE1B	0.104418102851419	4.68315418471521	1.43229433780854	0.152865156763607	0.792570763224257	Junction	Caudate
chr6:33065348-33068637(-)	ENSG00000231389.7	ENSG00000231389	HLA-DPA1	0.127481629862046	1.99673068138597	1.43228412722741	0.152868076016679	0.792570763224257	Junction	Caudate
chr10:35025199-35028809(-)	ENSG00000108094.14	ENSG00000108094	CUL2	0.0454304092283452	2.30849789511952	1.43227802687415	0.152869820156626	0.792570763224257	Junction	Caudate
chr19:58259692-58278522(-)	ENSG00000268516.2	ENSG00000268516	CTD-3138B18.5	0.124779132347137	-0.707780144005605	1.43224808159162	0.152878381973604	0.792570763224257	Junction	Caudate
chr12:7060878-7061751(+)	ENSG00000182326.14	ENSG00000182326	C1S	-0.106466687710479	0.445808497284362	-1.43220231206016	0.152891468894459	0.792570763224257	Junction	Caudate
chr2:39282555-39286851(-)	ENSG00000011566.14	ENSG00000011566	MAP4K3	-0.0604799091415591	1.14225010959156	-1.4322003611313	0.152892026744212	0.792570763224257	Junction	Caudate
chr7:100576778-100576901(-)	ENSG00000077454.15	ENSG00000077454	LRCH4	-0.101450443871452	-0.160138027660771	-1.43217847799712	0.15289828412704	0.792570763224257	Junction	Caudate
chr8:112685733-112689867(-)	ENSG00000164796.17	ENSG00000164796	CSMD3	-0.0683980647449881	1.39776837878345	-1.43217333697801	0.152899754206476	0.792570763224257	Junction	Caudate
chr1:44635589-44636029(+)	ENSG00000187147.17	ENSG00000187147	RNF220	0.0474039316355583	3.34482786226111	1.43217042407044	0.152900587160032	0.792570763224257	Junction	Caudate
chr3:121911667-121913020(+)	ENSG00000163406.10	ENSG00000163406	SLC15A2	0.0811477727932301	1.54048559628761	1.43214443701907	0.152908018378869	0.792570763224257	Junction	Caudate
chr1:204447579-204449184(-)	ENSG00000133056.13	ENSG00000133056	PIK3C2B	0.0716915026273967	1.77827228196985	1.432118923678	0.15291531440454	0.792570763224257	Junction	Caudate
chr10:131973944-131981760(-)	ENSG00000176171.11	ENSG00000176171	BNIP3	-0.0485720306784932	3.17959769490966	-1.43210205011917	0.152920139866036	0.792570763224257	Junction	Caudate
chr13:110434443-110436268(+)	ENSG00000134871.17	ENSG00000134871	COL4A2	-0.16021644615421	-0.674015195213548	-1.4320375539738	0.152938585396952	0.792570763224257	Junction	Caudate
chr12:56355533-56355707(-)	ENSG00000170581.13	ENSG00000170581	STAT2	0.056656659715238	2.62861970007409	1.4320297397098	0.152940820347433	0.792570763224257	Junction	Caudate
chr16:57258585-57261896(-)	ENSG00000102934.9	ENSG00000102934	PLLP	0.111025218425711	3.98411628104078	1.43202571785507	0.152941970644138	0.792570763224257	Junction	Caudate
chr7:94908595-94909897(+)	ENSG00000158528.11	ENSG00000158528	PPP1R9A	0.0661952180726712	2.16039517497003	1.43202034026669	0.152943508706585	0.792570763224257	Junction	Caudate
chr15:75873569-75876186(+)	ENSG00000140367.11	ENSG00000140367	UBE2Q2	-0.058638664283301	2.52395921858277	-1.43197067233464	0.152957714960093	0.792570763224257	Junction	Caudate
chr10:87051871-87057690(-)	ENSG00000148672.8	ENSG00000148672	GLUD1	-0.145394486966686	-0.730381254967346	-1.43194889681329	0.152963943613987	0.792570763224257	Junction	Caudate
chr2:178735873-178737321(+)	ENSG00000237298.9	ENSG00000237298	TTN-AS1	0.140362976532035	-1.33596379949992	1.43192076050653	0.152971991989031	0.792570763224257	Junction	Caudate
chr21:32726918-32727836(-)	ENSG00000159082.17	ENSG00000159082	SYNJ1	0.0636407442073391	1.42213035343574	1.43191663010306	0.152973173515887	0.792570763224257	Junction	Caudate
chr4:40830578-40890363(-)	ENSG00000163697.16	ENSG00000163697	APBB2	-0.153593866354238	-0.188506040380226	-1.43191007789309	0.152975047829419	0.792570763224257	Junction	Caudate
chr13:20644959-20653875(+)	ENSG00000032742.17	ENSG00000032742	IFT88	0.0697782235328003	1.25502567423804	1.43189295667855	0.152979945576383	0.792570763224257	Junction	Caudate
chr17:7315120-7315330(-)	ENSG00000261915.6	ENSG00000261915	RP11-542C16.2	-0.135921863564717	-0.992826497867761	-1.43188235980803	0.152982977009552	0.792570763224257	Junction	Caudate
chr12:123722449-123724653(+)	ENSG00000185344.13	ENSG00000185344	ATP6V0A2	-0.0677090915739661	0.759407721727759	-1.43185788918807	0.152989977463722	0.792570763224257	Junction	Caudate
chr8:432936-435614(+)	ENSG00000147364.16	ENSG00000147364	FBXO25	0.0470808166070697	2.25702450752725	1.43184763652027	0.152992910577417	0.792570763224257	Junction	Caudate
chr4:2662992-2663108(+)	ENSG00000125386.15	ENSG00000125386	FAM193A	-0.0535549262137259	1.76574435256928	-1.43181374716772	0.153002606049744	0.792570763224257	Junction	Caudate
chr6:139028876-139034154(+)	ENSG00000146386.7	ENSG00000146386	ABRACL	0.0783719372976154	1.34009348579063	1.43177410006931	0.153013949362591	0.792570763224257	Junction	Caudate
chr9:128741842-128742529(-)	ENSG00000160445.10	ENSG00000160445	ZER1	0.0480070768675698	2.98844428352884	1.43176556631522	0.153016391013463	0.792570763224257	Junction	Caudate
chr1:112698790-112699684(+)	ENSG00000155363.18	ENSG00000155363	MOV10	0.118917282024571	-0.875235068111005	1.43176216685505	0.153017363664598	0.792570763224257	Junction	Caudate
chr20:62906101-62907146(-)	ENSG00000101191.16	ENSG00000101191	DIDO1	0.0392115603307585	2.23469888101738	1.43176023223946	0.153017917197548	0.792570763224257	Junction	Caudate
chr14:23323484-23323964(+)	ENSG00000258643.5	ENSG00000258643	BCL2L2-PABPN1	0.0365090902305563	3.61643981685792	1.43174980077386	0.15302090187881	0.792570763224257	Junction	Caudate
chr7:130166506-130170399(-)	ENSG00000146842.16	ENSG00000146842	TMEM209	-0.0828961040995797	0.707233904974919	-1.43174506034939	0.153022258237531	0.792570763224257	Junction	Caudate
chr18:31666373-31684311(-)	ENSG00000118276.11	ENSG00000118276	B4GALT6	0.0821893163104685	1.27740596958751	1.43172065825117	0.153029240457714	0.792570763224257	Junction	Caudate
chr14:23379384-23379473(+)	ENSG00000166091.19	ENSG00000166091	CMTM5	0.112453527984344	2.7587191448155	1.43169377222635	0.153036933690376	0.792570763224257	Junction	Caudate
chr11:95799389-95812931(+)	ENSG00000166037.10	ENSG00000166037	CEP57	-0.0545148748161719	1.42697362525232	-1.43168976609497	0.153038080039853	0.792570763224257	Junction	Caudate
chr7:112462180-112462269(+)	ENSG00000006652.13	ENSG00000006652	IFRD1	0.064985262401641	2.32464791658265	1.43165447556142	0.153048178665142	0.792570763224257	Junction	Caudate
chr6:34834862-34835293(+)	ENSG00000065060.16	ENSG00000065060	UHRF1BP1	0.0693224859254799	0.424771586949458	1.43164516164903	0.153050843989152	0.792570763224257	Junction	Caudate
chr16:15677950-15687374(+)	ENSG00000072864.13	ENSG00000072864	NDE1	0.114623998037763	0.728904756467364	1.43163433674256	0.153053941752659	0.792570763224257	Junction	Caudate
chr8:42182891-42185080(-)	ENSG00000104368.17	ENSG00000104368	PLAT	-0.103204176958902	0.791068176148551	-1.43162194674895	0.153057487455918	0.792570763224257	Junction	Caudate
chr6:52681915-52684077(+)	ENSG00000096092.5	ENSG00000096092	TMEM14A	0.0458853226322793	3.88610961419312	1.43162137531436	0.15305765098758	0.792570763224257	Junction	Caudate
chr5:176120002-176120846(+)	ENSG00000182230.11	ENSG00000182230	FAM153B	0.129141419048021	0.0302095809601364	1.43160521707054	0.153062275166894	0.792570763224257	Junction	Caudate
chr17:38498511-38498931(+)	ENSG00000275832.4	ENSG00000275832	ARHGAP23	0.10138371118749	1.96214764319049	1.43159185306596	0.15306609976916	0.792570763224257	Junction	Caudate
chr5:150903978-150904703(-)	ENSG00000145908.12	ENSG00000145908	ZNF300	-0.150685467117924	-1.58998340968612	-1.43158964127861	0.153066732760636	0.792570763224257	Junction	Caudate
chr11:92790219-92792766(+)	ENSG00000165323.15	ENSG00000165323	FAT3	0.070877028421828	2.98366848587698	1.43158235050851	0.153068819320462	0.792570763224257	Junction	Caudate
chr21:44074471-44075038(+)	ENSG00000160218.12	ENSG00000160218	TRAPPC10	0.0485869276595897	2.1956594807983	1.43154055432086	0.153080781472722	0.792572311617055	Junction	Caudate
chr7:6520762-6521428(-)	ENSG00000215045.8	ENSG00000215045	GRID2IP	0.169415151280509	-1.70270543693564	1.43152922281602	0.153084024695001	0.792572311617055	Junction	Caudate
chr1:212342281-212345802(+)	ENSG00000066027.11	ENSG00000066027	PPP2R5A	-0.0424248863617893	2.89231128257328	-1.43152894033261	0.153084105546054	0.792572311617055	Junction	Caudate
chr1:150818031-150823193(-)	ENSG00000143437.20	ENSG00000143437	ARNT	-0.0559938524969997	1.53073109930008	-1.4315062552754	0.15309059846118	0.792580062846436	Junction	Caudate
chr13:95116002-95161188(-)	ENSG00000125257.13	ENSG00000125257	ABCC4	-0.146256785758885	-0.455520187766756	-1.43143126160047	0.153112064641059	0.792602388547808	Junction	Caudate
chr12:57528018-57528146(+)	ENSG00000166987.14	ENSG00000166987	MBD6	0.0966754356929749	0.147428990280456	1.43143112151959	0.153112104739943	0.792602388547808	Junction	Caudate
chr2:37028921-37032628(-)	ENSG00000008869.11	ENSG00000008869	HEATR5B	0.0475664749718209	2.03265539391399	1.43140256990954	0.153120277954833	0.792602388547808	Junction	Caudate
chr6:107893656-107893837(-)	ENSG00000025796.13	ENSG00000025796	SEC63	-0.0442957652584224	2.941235949235	-1.43138496525438	0.15312531764856	0.792602388547808	Junction	Caudate
chr10:102401332-102401448(+)	ENSG00000077150.18	ENSG00000077150	NFKB2	-0.165438112143668	-1.47735103028552	-1.43135186866904	0.153134792568026	0.792602388547808	Junction	Caudate
chr3:48573349-48573512(-)	ENSG00000114270.16	ENSG00000114270	COL7A1	0.1694879653517	-1.80553393636201	1.43134676809408	0.153136252804907	0.792602388547808	Junction	Caudate
chr22:41281083-41285362(-)	ENSG00000100401.19	ENSG00000100401	RANGAP1	-0.12009443695396	-0.810768448978862	-1.43132671910083	0.153141992707788	0.792602388547808	Junction	Caudate
chr15:85076788-85083555(+)	ENSG00000073417.14	ENSG00000073417	PDE8A	0.0660860385878995	3.4229395886687	1.43131942098087	0.153144082155218	0.792602388547808	Junction	Caudate
chr14:96542297-96542773(+)	ENSG00000090060.17	ENSG00000090060	PAPOLA	0.0551940956121697	2.04119366740501	1.43131028685648	0.153146697280304	0.792602388547808	Junction	Caudate
chr18:8376598-8378264(+)	ENSG00000173482.16	ENSG00000173482	PTPRM	0.06634184270173	2.79412981009322	1.43129596656614	0.153150797287682	0.792602388547808	Junction	Caudate
chr2:32441463-32442064(+)	ENSG00000115760.13	ENSG00000115760	BIRC6	-0.0401536981007295	2.80910193258312	-1.43128668608455	0.153153454404473	0.792602388547808	Junction	Caudate
chr20:38562698-38565355(+)	ENSG00000170471.14	ENSG00000170471	RALGAPB	0.0633178645296278	0.962523132616988	1.43128177056749	0.153154861792131	0.792602388547808	Junction	Caudate
chr17:40637573-40645795(-)	ENSG00000073584.18	ENSG00000073584	SMARCE1	0.130107815681478	-0.235294325713415	1.43120747863275	0.153176133910969	0.792686617900487	Junction	Caudate
chr1:16996497-16997019(-)	ENSG00000159363.17	ENSG00000159363	ATP13A2	0.0481141228096191	2.71281168950717	1.43112547278975	0.153199617383842	0.792752253049068	Junction	Caudate
chr1:107749078-107749461(-)	ENSG00000134215.15	ENSG00000134215	VAV3	-0.111873478851628	-0.67637836017881	-1.43109438656192	0.15320852006054	0.792752253049068	Junction	Caudate
chr19:11113450-11113534(+)	ENSG00000130164.12	ENSG00000130164	LDLR	0.179256196914543	-0.438808086278563	1.43108773096787	0.153210426184317	0.792752253049068	Junction	Caudate
chr1:86565452-86565801(+)	ENSG00000016602.9	ENSG00000016602	CLCA4	0.135005202838266	-0.0578923895623798	1.43108750620729	0.153210490554768	0.792752253049068	Junction	Caudate
chr15:25708301-25713673(-)	ENSG00000206190.11	ENSG00000206190	ATP10A	-0.1363443028786	-0.772257807566396	-1.43106581075942	0.153216704133699	0.792752253049068	Junction	Caudate
chr12:123233532-123253646(+)	ENSG00000130921.7	ENSG00000130921	C12orf65	-0.0683471634072076	1.08542821046567	-1.43105849921198	0.153218798205128	0.792752253049068	Junction	Caudate
chr12:56323914-56324048(-)	ENSG00000135473.14	ENSG00000135473	PAN2	0.0883261523746749	0.248542085704383	1.43102785383297	0.153227575464855	0.79277181214125	Junction	Caudate
chr1:203075758-203075967(+)	ENSG00000143847.15	ENSG00000143847	PPFIA4	-0.127116386742105	-0.738409350639856	-1.43098464403011	0.153239952001327	0.792809991358571	Junction	Caudate
chr8:90069055-90069153(-)	ENSG00000104327.7	ENSG00000104327	CALB1	0.119329885045774	4.91975152292709	1.43094523230759	0.153251241323368	0.792842543401561	Junction	Caudate
chr21:31667376-31668470(+)	ENSG00000142168.14	ENSG00000142168	SOD1	0.0366729005137157	6.62865383942145	1.43090603823328	0.153262468930724	0.792863378892106	Junction	Caudate
chr4:48369998-48377895(+)	ENSG00000109171.14	ENSG00000109171	SLAIN2	-0.0422807649355334	2.65422378700116	-1.43089454628092	0.153265761055813	0.792863378892106	Junction	Caudate
chr11:1440929-1442489(+)	ENSG00000174672.15	ENSG00000174672	BRSK2	0.0485454866450855	2.72926067493752	1.43086375118147	0.15327458326246	0.792863378892106	Junction	Caudate
chr11:103323991-103358242(+)	ENSG00000187240.13	ENSG00000187240	DYNC2H1	-0.0571986964353126	1.65033254835701	-1.43085908635605	0.153275919679483	0.792863378892106	Junction	Caudate
chr2:111367576-111494884(-)	ENSG00000172965.14	ENSG00000172965	MIR4435-2HG	-0.154002747717153	-1.01567796406737	-1.4308439486913	0.153280256501732	0.792863378892106	Junction	Caudate
chr16:15747731-15747873(-)	ENSG00000133392.17	ENSG00000133392	MYH11	-0.16594647225453	-0.882192676772575	-1.43079632953521	0.153293899627433	0.792890859131419	Junction	Caudate
chrX:77558847-77574249(-)	ENSG00000085224.21	ENSG00000085224	ATRX	0.0352274735852705	3.08009717010297	1.43079051847168	0.153295564589587	0.792890859131419	Junction	Caudate
chr15:57063824-57072652(+)	ENSG00000140262.17	ENSG00000140262	TCF12	-0.16161133358368	-1.49088500431391	-1.43076849030255	0.153301876135855	0.792897654331141	Junction	Caudate
chr16:56439747-56446625(-)	ENSG00000167005.13	ENSG00000167005	NUDT21	0.0317469596597952	3.39060917552255	1.43073301209424	0.153312041825951	0.792924382581485	Junction	Caudate
chr10:102002073-102006539(-)	ENSG00000120029.12	ENSG00000120029	C10orf76	0.0523888182871609	1.70853102915866	1.43071370340154	0.153317574626733	0.792926933648163	Junction	Caudate
chr1:120832984-120833602(+)	ENSG00000273136.6	ENSG00000273136	NBPF26	0.206345191982868	0.0504033991443985	1.43069640680286	0.153322531002362	0.792926933648163	Junction	Caudate
chr21:39274473-39276172(-)	ENSG00000185658.13	ENSG00000185658	BRWD1	0.0389432324461233	3.17455966130072	1.43065492007558	0.153334419607246	0.792939092670588	Junction	Caudate
chr14:35085779-35087950(-)	ENSG00000092020.10	ENSG00000092020	PPP2R3C	-0.0538409803648678	2.2184322780062	-1.43062696765549	0.153342430162972	0.792939092670588	Junction	Caudate
chr14:49853894-49862578(-)				-1.07452807627245	2.113550462091	-1.43062660433003	0.153342534286251	0.792939092670588	Junction	Caudate
chr19:38204209-38206096(+)	ENSG00000105738.10	ENSG00000105738	SIPA1L3	0.0825788109676815	0.319874115370171	1.43059983607185	0.153350205790373	0.792939092670588	Junction	Caudate
chr14:102954689-102959630(-)	ENSG00000198752.10	ENSG00000198752	CDC42BPB	-0.0407901916227583	2.92516842864843	-1.43059510392635	0.153351562004483	0.792939092670588	Junction	Caudate
chr9:120996301-120997546(-)	ENSG00000106804.7	ENSG00000106804	C5	-0.0874522660690392	0.12133338523577	-1.43058356048932	0.153354870346118	0.792939092670588	Junction	Caudate
chr14:56612286-56615943(+)	ENSG00000070269.13	ENSG00000070269	TMEM260	-0.058431785325036	2.10545852625191	-1.43054360272724	0.153366322635787	0.792950812411083	Junction	Caudate
chr17:80343326-80343856(+)	ENSG00000173821.19	ENSG00000173821	RNF213	0.0739171156788988	0.970166400078265	1.4305407747774	0.15336713317891	0.792950812411083	Junction	Caudate
chr16:46971956-46973494(-)	ENSG00000069345.11	ENSG00000069345	DNAJA2	0.0464034232299139	3.34262916217062	1.4305126536704	0.153375193390155	0.792966643790267	Junction	Caudate
chr3:25580723-25593502(+)	ENSG00000077092.18	ENSG00000077092	RARB	0.0728021714121179	2.65959166369901	1.43043851147154	0.153396445945406	0.793037566412867	Junction	Caudate
chr6:145919492-145921166(-)	ENSG00000146414.15	ENSG00000146414	SHPRH	-0.0457127860057106	2.30701624977332	-1.43042992094849	0.153398908528699	0.793037566412867	Junction	Caudate
chr10:92052440-92081319(-)	ENSG00000107864.14	ENSG00000107864	CPEB3	0.0664629168500802	1.29531441507504	1.43036404846351	0.153417792721917	0.793097424505905	Junction	Caudate
chrX:147945617-147948682(+)	ENSG00000102081.13	ENSG00000102081	FMR1	0.0533299797384336	1.38396889778012	1.43033201908043	0.153426975483085	0.793097424505905	Junction	Caudate
chr11:69643992-69647993(+)	ENSG00000110092.3	ENSG00000110092	CCND1	0.0776160701955195	1.52223096231478	1.43031457004975	0.153431978262425	0.793097424505905	Junction	Caudate
chr10:102874662-102876953(+)	ENSG00000270316.1	ENSG00000270316	BORCS7-ASMT	-0.0622994643268553	1.33026293696334	-1.43029970885438	0.153436239186478	0.793097424505905	Junction	Caudate
chr5:178131377-178138107(+)	ENSG00000145916.18	ENSG00000145916	RMND5B	0.0687262484189524	0.948905944627358	1.43029735543767	0.153436913954071	0.793097424505905	Junction	Caudate
chr2:33263393-33273655(+)	ENSG00000049323.15	ENSG00000049323	LTBP1	0.0892121282022759	1.19786887434559	1.43027070688193	0.153444554740175	0.793097424505905	Junction	Caudate
chr21:44423733-44424851(+)	ENSG00000142185.16	ENSG00000142185	TRPM2	0.104221047958364	0.968568509605077	1.43026747899805	0.153445480272353	0.793097424505905	Junction	Caudate
chr6:31991308-31991406(+)	ENSG00000244731.7	ENSG00000244731	C4A	-0.182427452367623	1.18312297061679	-1.43022816715247	0.153456752512414	0.793129847084133	Junction	Caudate
chr5:176355750-176361601(-)	ENSG00000122203.14	ENSG00000122203	KIAA1191	0.102164697498347	0.614121699440564	1.43011535753288	0.153489102941701	0.793243491789335	Junction	Caudate
chr5:14280437-14286870(+)	ENSG00000038382.17	ENSG00000038382	TRIO	0.0525416201324225	1.77202335662005	1.43009667529106	0.153494460953033	0.793243491789335	Junction	Caudate
chr1:2520907-2521100(-)	ENSG00000157881.13	ENSG00000157881	PANK4	0.0645613886955233	1.26414189221333	1.43007188990309	0.15350156954886	0.793243491789335	Junction	Caudate
chr6:33180333-33180667(-)	ENSG00000204248.10	ENSG00000204248	COL11A2	0.186614600593282	-1.75124775050177	1.43006725568893	0.153502898696769	0.793243491789335	Junction	Caudate
chr11:10609852-10623777(-)	ENSG00000072952.18	ENSG00000072952	MRVI1	-0.0764838853866416	1.9925434306081	-1.43003298809106	0.153512727325311	0.793243491789335	Junction	Caudate
chr19:21034185-21056630(+)	ENSG00000118620.12	ENSG00000118620	ZNF430	-0.0607979050137468	0.945033446108473	-1.43002629439947	0.153514647265255	0.793243491789335	Junction	Caudate
chr1:28269249-28271673(+)	ENSG00000130766.4	ENSG00000130766	SESN2	-0.186563531234073	-1.58736600174845	-1.43000728735199	0.153520099123622	0.793243491789335	Junction	Caudate
chr9:35231220-35236468(+)	ENSG00000198722.14	ENSG00000198722	UNC13B	-0.0500522905674619	1.65997998039114	-1.4299573584577	0.153534421108213	0.793243491789335	Junction	Caudate
chr19:10151546-10151749(-)	ENSG00000130816.14	ENSG00000130816	DNMT1	0.0614591884787727	1.29842775492493	1.42995324251471	0.153535601802172	0.793243491789335	Junction	Caudate
chr19:3061258-3062699(-)	ENSG00000104964.14	ENSG00000104964	AES	0.101548216727613	1.47455017072044	1.42992041208735	0.153545019743228	0.793243491789335	Junction	Caudate
chr8:2069498-2072344(+)	ENSG00000036448.9	ENSG00000036448	MYOM2	-0.14221227998152	-1.47519883150043	-1.42991519856194	0.153546515368199	0.793243491789335	Junction	Caudate
chr9:6606670-6610191(-)	ENSG00000178445.8	ENSG00000178445	GLDC	-0.0840187546687938	0.431044149943104	-1.42985862375857	0.153562745924298	0.793243491789335	Junction	Caudate
chr2:65056525-65069398(+)	ENSG00000011523.13	ENSG00000011523	CEP68	0.0663693940533001	1.07329823684401	1.42983914386747	0.15356833474816	0.793243491789335	Junction	Caudate
chr2:224797970-224800150(-)	ENSG00000135905.18	ENSG00000135905	DOCK10	0.0814723818244469	2.32138086190149	1.42981905217813	0.153574099260933	0.793243491789335	Junction	Caudate
chr9:20981687-20982356(+)	ENSG00000188352.12	ENSG00000188352	FOCAD	0.0584767228768118	2.05130001916016	1.42980808778725	0.153577245127353	0.793243491789335	Junction	Caudate
chr11:10760322-10761946(+)	ENSG00000198730.7	ENSG00000198730	CTR9	0.057417261466695	1.26882903251347	1.42978615362206	0.153583538552407	0.793243491789335	Junction	Caudate
chr10:100218131-100218717(-)	ENSG00000213341.10	ENSG00000213341	CHUK	-0.0441038413740918	2.10054933191646	-1.42977176581967	0.153587666856366	0.793243491789335	Junction	Caudate
chr20:20605413-20611314(-)	ENSG00000188559.13	ENSG00000188559	RALGAPA2	0.0741408553264718	0.517985386085556	1.42974999436992	0.153593913917377	0.793243491789335	Junction	Caudate
chr19:56818703-56821650(-)	ENSG00000269699.5	ENSG00000269699	ZIM2	0.0700939732399729	5.42588373304271	1.42973642185686	0.153597808488238	0.793243491789335	Junction	Caudate
chr2:152637675-152639957(+)	ENSG00000157827.19	ENSG00000157827	FMNL2	0.0626272806016281	4.6177322512812	1.42973050644014	0.153599505913731	0.793243491789335	Junction	Caudate
chr12:57193686-57193898(+)	ENSG00000123384.13	ENSG00000123384	LRP1	0.0429570019936642	3.92646491265827	1.42972388780871	0.15360140514326	0.793243491789335	Junction	Caudate
chr1:248844637-248845565(+)	ENSG00000171161.12	ENSG00000171161	ZNF672	0.0534911727881838	1.26730704243769	1.42971598512478	0.153603672857701	0.793243491789335	Junction	Caudate
chr2:86031636-86032271(-)	ENSG00000068654.15	ENSG00000068654	POLR1A	0.0793702103247189	0.354106985759875	1.42967362738955	0.153615828055942	0.793243491789335	Junction	Caudate
chr17:39184865-39185130(-)	ENSG00000067191.15	ENSG00000067191	CACNB1	0.0834996331471868	3.10844973498001	1.42964049558321	0.153625336244858	0.793243491789335	Junction	Caudate
chr12:106860413-106870822(+)	ENSG00000111785.18	ENSG00000111785	RIC8B	0.0686338274769763	3.07522996295225	1.42962392077976	0.153630093062087	0.793243491789335	Junction	Caudate
chr16:3745355-3749626(-)	ENSG00000005339.14	ENSG00000005339	CREBBP	-0.0635578771449531	1.45674435483779	-1.42960408740915	0.153635785206071	0.793243491789335	Junction	Caudate
chr8:53841726-53843033(-)	ENSG00000047249.16	ENSG00000047249	ATP6V1H	0.0566185900967331	3.9320389468213	1.42959723133339	0.153637752925713	0.793243491789335	Junction	Caudate
chr2:202635789-202695880(+)	ENSG00000138439.11	ENSG00000138439	FAM117B	-0.0954853582198355	0.0329605909060613	-1.42956151509487	0.153648003932194	0.793243491789335	Junction	Caudate
chr1:92271653-92286489(-)	ENSG00000174842.16	ENSG00000174842	GLMN	0.0734291228404537	1.12088586330044	1.42955476580016	0.153649941122702	0.793243491789335	Junction	Caudate
chr2:231235382-231239942(+)	ENSG00000135931.17	ENSG00000135931	ARMC9	0.0718558598524549	1.33061359483894	1.42955363411077	0.153650265943349	0.793243491789335	Junction	Caudate
chr10:132150042-132152957(+)	ENSG00000188385.11	ENSG00000188385	JAKMIP3	0.132035150631501	-0.760124241665468	1.42954996813401	0.153651318165823	0.793243491789335	Junction	Caudate
chr17:8228320-8228502(-)	ENSG00000178971.13	ENSG00000178971	CTC1	-0.0751633635393248	0.153384159921648	-1.42954318183853	0.153653266008453	0.793243491789335	Junction	Caudate
chr21:37123029-37124618(+)	ENSG00000182670.13	ENSG00000182670	TTC3	-0.0361109010224903	5.14514935921517	-1.42953438911225	0.153655789776739	0.793243491789335	Junction	Caudate
chr3:195294812-195295707(-)	ENSG00000114331.13	ENSG00000114331	ACAP2	0.0676562329325818	1.45434352482254	1.42948220152829	0.153670769783008	0.793243491789335	Junction	Caudate
chr17:42114395-42114489(-)	ENSG00000108773.10	ENSG00000108773	KAT2A	0.0485383374494806	2.72208847100476	1.42947830463555	0.153671888397956	0.793243491789335	Junction	Caudate
chr11:46369551-46369940(+)	ENSG00000149091.15	ENSG00000149091	DGKZ	0.0629013956861134	4.06170685769613	1.42946099713978	0.153676856642502	0.793243491789335	Junction	Caudate
chr7:56033495-56033960(-)	ENSG00000146733.13	ENSG00000146733	PSPH	-0.138818333647013	-1.4234714993928	-1.42943703371988	0.153683735721626	0.793243491789335	Junction	Caudate
chr2:60768552-60768780(+)	ENSG00000115421.12	ENSG00000115421	PAPOLG	0.0703595181765059	0.364150685082017	1.42942094873122	0.153688353304127	0.793243491789335	Junction	Caudate
chr7:23254313-23256891(+)	ENSG00000136235.15	ENSG00000136235	GPNMB	-0.164565499654296	0.236542048698559	-1.42935972870662	0.15370592895168	0.793243491789335	Junction	Caudate
chr19:44874034-44874329(+)	ENSG00000130202.9	ENSG00000130202	NECTIN2	-0.0865687013347008	1.19201781888821	-1.42931685124379	0.153718239549347	0.793243491789335	Junction	Caudate
chr16:69718254-69718369(-)	ENSG00000181019.12	ENSG00000181019	NQO1	0.0861297028291873	3.51241911554046	1.4293120786024	0.153719609874444	0.793243491789335	Junction	Caudate
chr1:112701714-112702562(-)	ENSG00000155366.16	ENSG00000155366	RHOC	-0.0578490969253898	3.73055128895859	-1.42930600098013	0.153721354900322	0.793243491789335	Junction	Caudate
chr12:125186867-125349451(+)	ENSG00000139364.10	ENSG00000139364	TMEM132B	0.0899408580248417	0.83129107514423	1.42927954131981	0.153728952256779	0.793243491789335	Junction	Caudate
chr5:72888304-72889785(+)	ENSG00000083312.17	ENSG00000083312	TNPO1	-0.0414316874329897	2.89746219822645	-1.42926933074378	0.153731884093857	0.793243491789335	Junction	Caudate
chr1:109282732-109283062(-)	ENSG00000134222.16	ENSG00000134222	PSRC1	0.150279319678273	-0.505131935314323	1.42925634460349	0.153735612960571	0.793243491789335	Junction	Caudate
chr17:43827833-43829653(-)	ENSG00000161647.18	ENSG00000161647	MPP3	-0.128459820962221	-1.02588404688225	-1.42924408633198	0.153739132888892	0.793243491789335	Junction	Caudate
chr2:209579439-209580035(+)	ENSG00000078018.19	ENSG00000078018	MAP2	0.101236068629253	4.01171525528702	1.4292081267661	0.153749458932343	0.793243491789335	Junction	Caudate
chr22:50527284-50527587(-)	ENSG00000025708.13	ENSG00000025708	TYMP	-0.213135457337015	-1.07608269858837	-1.42920754681505	0.153749625473722	0.793243491789335	Junction	Caudate
chr13:29553861-29586724(-)	ENSG00000139514.12	ENSG00000139514	SLC7A1	-0.13102965180924	0.700260172590473	-1.42919344213246	0.153753675880866	0.793243491789335	Junction	Caudate
chr17:4970537-4972231(-)	ENSG00000108509.20	ENSG00000108509	CAMTA2	0.0626322740861841	2.81597816756612	1.42919184348583	0.153754134965439	0.793243491789335	Junction	Caudate
chr3:133575116-133584001(+)	ENSG00000091527.15	ENSG00000091527	CDV3	-0.0509379387824178	2.96189184710593	-1.42918354035099	0.153756519399841	0.793243491789335	Junction	Caudate
chr1:114402884-114405409(-)	ENSG00000197323.11	ENSG00000197323	TRIM33	0.0428981587208034	2.38317489796171	1.429153517551	0.153765141366588	0.793243491789335	Junction	Caudate
chr6:159776273-159777301(+)	ENSG00000120437.8	ENSG00000120437	ACAT2	0.0579802148943435	1.8203079254528	1.42914581303449	0.153767354014017	0.793243491789335	Junction	Caudate
chr9:137018076-137018177(-)	ENSG00000107331.16	ENSG00000107331	ABCA2	0.0711575050682642	5.01865969985598	1.42912757018632	0.153772593244471	0.793243491789335	Junction	Caudate
chr21:33550105-33550219(+)				-0.200323490725639	-1.89183021075621	-1.42912007127473	0.153774746923895	0.793243491789335	Junction	Caudate
chr19:7642334-7642428(+)	ENSG00000268400.5	ENSG00000268400	CTD-3214H19.4	-0.131972551276277	-1.09969676419591	-1.42911838456895	0.15377523134717	0.793243491789335	Junction	Caudate
chr9:96651713-96654704(-)	ENSG00000158122.11	ENSG00000158122	AAED1	-0.0853422009097879	0.13273558262394	-1.42911835615977	0.153775239506319	0.793243491789335	Junction	Caudate
chr4:1338618-1339073(+)	ENSG00000090316.15	ENSG00000090316	MAEA	0.0573835531969857	1.76658670692528	1.42910302519738	0.153779642624791	0.793243491789335	Junction	Caudate
chr12:6517026-6517364(+)	ENSG00000010292.12	ENSG00000010292	NCAPD2	-0.0771671838353514	0.444007391445665	-1.42907660756994	0.153787230106988	0.793243491789335	Junction	Caudate
chr2:1886608-1887487(-)	ENSG00000186487.17	ENSG00000186487	MYT1L	0.0773601429323847	3.71809438323952	1.42904954349931	0.153795003552239	0.793243491789335	Junction	Caudate
chr14:74893425-74894311(+)	ENSG00000119689.14	ENSG00000119689	DLST	0.0405368352754461	2.48850851321286	1.42903967806214	0.153797837215176	0.793243491789335	Junction	Caudate
chr17:8535932-8542106(-)	ENSG00000133026.12	ENSG00000133026	MYH10	0.0605480721979767	3.43180785792096	1.42903262084506	0.153799864293683	0.793243491789335	Junction	Caudate
chr2:47416430-47429741(+)	ENSG00000095002.13	ENSG00000095002	MSH2	0.0465679559197841	2.90309723475747	1.42901893313331	0.153803795939282	0.793243491789335	Junction	Caudate
chr15:74851482-74852068(-)	ENSG00000140497.16	ENSG00000140497	SCAMP2	-0.0549787568784776	2.26422686851184	-1.42900375435415	0.153808155967382	0.793243491789335	Junction	Caudate
chr2:39309520-39315309(-)	ENSG00000011566.14	ENSG00000011566	MAP4K3	-0.0411472262452362	2.3331613218789	-1.42896285543753	0.153819904445291	0.793243491789335	Junction	Caudate
chr6:56572267-56572746(-)	ENSG00000151914.19	ENSG00000151914	DST	0.0487976124032882	4.65807138370104	1.42894406370187	0.153825302722317	0.793243491789335	Junction	Caudate
chr2:70677878-70678703(-)	ENSG00000075340.22	ENSG00000075340	ADD2	0.0850125540731198	3.9211979002439	1.42894319923298	0.153825551060628	0.793243491789335	Junction	Caudate
chr1:181719864-181720205(+)	ENSG00000198216.10	ENSG00000198216	CACNA1E	0.0841073177525155	3.0502396935419	1.42887145607452	0.153846161977759	0.793243491789335	Junction	Caudate
chr1:153626534-153628120(-)	ENSG00000189171.14	ENSG00000189171	S100A13	0.0816855791557961	2.09870693294677	1.42885472671801	0.153850968416804	0.793243491789335	Junction	Caudate
chr16:70985323-70987923(-)	ENSG00000157423.17	ENSG00000157423	HYDIN	-0.111881572922799	0.147949835622268	-1.42881925286642	0.153861160634733	0.793243491789335	Junction	Caudate
chr6:107506428-107533458(+)	ENSG00000112320.11	ENSG00000112320	SOBP	-0.0411462230903278	2.79996921639117	-1.42881259114053	0.153863074715033	0.793243491789335	Junction	Caudate
chr1:205100272-205101599(-)	ENSG00000117222.13	ENSG00000117222	RBBP5	0.0519703584662424	2.31200792544597	1.42880716900041	0.15386463264478	0.793243491789335	Junction	Caudate
chr17:32772843-32775863(-)	ENSG00000176658.16	ENSG00000176658	MYO1D	0.106485109478863	1.68927032372425	1.42879591210454	0.153867867098516	0.793243491789335	Junction	Caudate
chr9:136503331-136504672(-)	ENSG00000148400.9	ENSG00000148400	NOTCH1	0.130308350457084	-0.515666879279719	1.42873546073629	0.153885237530481	0.793243491789335	Junction	Caudate
chr10:67607050-67647414(-)	ENSG00000183230.16	ENSG00000183230	CTNNA3	0.103068004539326	2.84537064616797	1.42873177364867	0.153886297047133	0.793243491789335	Junction	Caudate
chr10:5720971-5723676(+)	ENSG00000108021.19	ENSG00000108021	FAM208B	-0.0478814574712201	1.79125276775184	-1.42871590777378	0.153890856307607	0.793243491789335	Junction	Caudate
chr1:93533069-93534704(+)	ENSG00000137942.16	ENSG00000137942	FNBP1L	0.0623052348141601	2.73946735880821	1.42870250358011	0.15389470825307	0.793243491789335	Junction	Caudate
chr3:47847002-47847272(+)	ENSG00000132153.14	ENSG00000132153	DHX30	0.0387077134948499	2.93510089837083	1.42869725590664	0.153896216290116	0.793243491789335	Junction	Caudate
chr2:219386981-219387069(-)	ENSG00000123992.18	ENSG00000123992	DNPEP	-0.0551852871533785	1.32749641492164	-1.42866660593746	0.153905024473662	0.793243491789335	Junction	Caudate
chr17:63389545-63395742(+)	ENSG00000170921.14	ENSG00000170921	TANC2	0.0714775748406852	2.94650364740439	1.42865902103335	0.153907204281642	0.793243491789335	Junction	Caudate
chr14:73112251-73114285(+)	ENSG00000119707.13	ENSG00000119707	RBM25	0.0483343082630057	2.77670167625006	1.42859620001473	0.153925259173909	0.793243491789335	Junction	Caudate
chr3:78618042-78627320(-)	ENSG00000169855.19	ENSG00000169855	ROBO1	-0.043178223751075	2.40028452249746	-1.42854743998885	0.153939274021411	0.793243491789335	Junction	Caudate
chr20:58991447-58991880(+)	ENSG00000101158.13	ENSG00000101158	NELFCD	0.0437580261919107	2.51706921015391	1.42854724937053	0.153939328811782	0.793243491789335	Junction	Caudate
chr1:225838882-225839216(+)	ENSG00000143819.12	ENSG00000143819	EPHX1	-0.0632498583048202	2.97670012157212	-1.42854605920223	0.1539396709081	0.793243491789335	Junction	Caudate
chr17:40020351-40021954(-)	ENSG00000008838.18	ENSG00000008838	MED24	-0.125406512311984	-1.0681976569961	-1.42853737441248	0.153942167240333	0.793243491789335	Junction	Caudate
chr1:181717303-181718054(+)	ENSG00000198216.10	ENSG00000198216	CACNA1E	0.0918777945634971	3.57652730391643	1.42852711714921	0.153945115599844	0.793243491789335	Junction	Caudate
chr3:132708258-132713125(-)	ENSG00000274810.3	ENSG00000274810	NPHP3-ACAD11	0.0861682332170274	0.627973723522751	1.42851615424229	0.153948266838009	0.793243491789335	Junction	Caudate
chr12:55902356-55903386(-)	ENSG00000170473.16	ENSG00000170473	PYM1	0.0717684672514927	0.652983230976855	1.4284982623078	0.153953409899618	0.793243491789335	Junction	Caudate
chr18:45878449-45879012(-)	ENSG00000152223.12	ENSG00000152223	EPG5	0.0557619497563851	1.6358139403131	1.4284959334925	0.15395407933048	0.793243491789335	Junction	Caudate
chrX:71148207-71153476(+)	ENSG00000196338.12	ENSG00000196338	NLGN3	0.0554073907060529	2.14791559539338	1.42847463362961	0.153960202197129	0.793243491789335	Junction	Caudate
chr11:46873235-46873374(-)	ENSG00000134569.9	ENSG00000134569	LRP4	-0.0573973779784711	3.64300706255096	-1.42846825312473	0.153962036375642	0.793243491789335	Junction	Caudate
chrX:153772016-153772181(+)	ENSG00000198753.11	ENSG00000198753	PLXNB3	-0.107345233345645	1.2535178123223	-1.42846774794532	0.153962181598281	0.793243491789335	Junction	Caudate
chr1:22643738-22644010(+)	ENSG00000159189.11	ENSG00000159189	C1QC	-0.208359720583594	-1.39355251804257	-1.42844554196171	0.153968565199183	0.793243491789335	Junction	Caudate
chr5:178205047-178205841(+)	ENSG00000197451.11	ENSG00000197451	HNRNPAB	0.0674255206075994	1.01950487119375	1.42844232434308	0.153969490191542	0.793243491789335	Junction	Caudate
chr2:98535846-98536128(+)	ENSG00000040933.15	ENSG00000040933	INPP4A	0.0655427775933038	3.59549192825099	1.42843553345522	0.153971442431655	0.793243491789335	Junction	Caudate
chr17:17175413-17176425(+)	ENSG00000133030.19	ENSG00000133030	MPRIP	0.0403780594340941	4.61448278893412	1.42839150822641	0.153984099234508	0.793243491789335	Junction	Caudate
chr13:27430622-27434138(+)	ENSG00000122034.13	ENSG00000122034	GTF3A	-0.147642524879099	-1.06469755761491	-1.42833680197906	0.153999827826988	0.793243491789335	Junction	Caudate
chr17:28858208-28858373(+)	ENSG00000132591.11	ENSG00000132591	ERAL1	-0.0452812600162774	1.87187891199638	-1.42833109632622	0.154001468329753	0.793243491789335	Junction	Caudate
chr6:131608072-131610045(-)	ENSG00000112282.17	ENSG00000112282	MED23	-0.0653348439569578	0.724359182864433	-1.42831915046037	0.154004903076463	0.793243491789335	Junction	Caudate
chr5:146701143-147035168(-)	ENSG00000156475.18	ENSG00000156475	PPP2R2B	-0.154949852575709	0.147514513581989	-1.42827973283881	0.154016237081122	0.793243491789335	Junction	Caudate
chr14:56279778-56288436(+)	ENSG00000139946.9	ENSG00000139946	PELI2	0.0648127421376691	1.15556906032007	1.42827908323715	0.154016423870637	0.793243491789335	Junction	Caudate
chr13:112805047-112806212(+)	ENSG00000068650.18	ENSG00000068650	ATP11A	0.0708198845103823	1.46923893450943	1.4282763020826	0.154017223578838	0.793243491789335	Junction	Caudate
chr1:5992789-6040516(+)	ENSG00000069424.14	ENSG00000069424	KCNAB2	0.0795261973142905	3.80861265097541	1.42819538833074	0.154040491343014	0.793243491789335	Junction	Caudate
chr6:20535395-20546345(+)	ENSG00000145996.11	ENSG00000145996	CDKAL1	0.0584990886886898	1.33677706491502	1.42819290068109	0.154041206740364	0.793243491789335	Junction	Caudate
chr2:55372511-55374813(-)	ENSG00000115355.15	ENSG00000115355	CCDC88A	0.054468933522003	3.37753598255707	1.42816398664034	0.154049522015274	0.793243491789335	Junction	Caudate
chr1:88936246-88943004(-)	ENSG00000137944.16	ENSG00000137944	KYAT3	-0.0798307939246467	1.10501140232135	-1.42814950149804	0.154053687868957	0.793243491789335	Junction	Caudate
chr3:4680692-4681363(+)	ENSG00000150995.18	ENSG00000150995	ITPR1	0.0846240962649848	4.12244313576439	1.42814723955217	0.154054338400911	0.793243491789335	Junction	Caudate
chr12:101757311-101757571(-)	ENSG00000111670.14	ENSG00000111670	GNPTAB	0.0574418691292337	2.50653706915744	1.42810704587935	0.154065898385367	0.793243491789335	Junction	Caudate
chr22:19971972-19972357(-)	ENSG00000099889.13	ENSG00000099889	ARVCF	-0.0809503049884979	0.709621188028276	-1.42810366221218	0.154066871582168	0.793243491789335	Junction	Caudate
chr10:103093310-103093971(-)	ENSG00000076685.18	ENSG00000076685	NT5C2	-0.0507581393338954	2.31857741191526	-1.42807717839077	0.15407448891484	0.793243491789335	Junction	Caudate
chr14:20452449-20454568(-)	ENSG00000092094.10	ENSG00000092094	OSGEP	-0.083696980759264	0.165847921417925	-1.42806923069639	0.154076774903545	0.793243491789335	Junction	Caudate
chr5:177717297-177718146(-)	ENSG00000170074.19	ENSG00000170074	FAM153A	0.208119960625645	-1.33730413143149	1.42805365709757	0.154081254399808	0.793243491789335	Junction	Caudate
chr22:40830957-40832568(-)	ENSG00000100380.13	ENSG00000100380	ST13	-0.0416074492794183	5.22668311987961	-1.42801536185838	0.154092269834558	0.793243491789335	Junction	Caudate
chr12:38724900-38730282(-)	ENSG00000139117.13	ENSG00000139117	CPNE8	-0.0809978179806923	0.425999465038687	-1.42800675011782	0.154094747041568	0.793243491789335	Junction	Caudate
chr1:201466179-201468340(-)	ENSG00000174307.6	ENSG00000174307	PHLDA3	0.0691187618093004	2.41298704747043	1.42800500900799	0.154095247883555	0.793243491789335	Junction	Caudate
chr2:1792008-1792320(-)	ENSG00000186487.17	ENSG00000186487	MYT1L	0.0816352804990143	3.88249234036028	1.42799887772886	0.154097011597248	0.793243491789335	Junction	Caudate
chr16:47461427-47463881(+)	ENSG00000102893.15	ENSG00000102893	PHKB	0.160659124733877	-1.49692549924876	1.4279954990508	0.154097983508818	0.793243491789335	Junction	Caudate
chr17:7463891-7465710(-)	ENSG00000174282.11	ENSG00000174282	ZBTB4	-0.0415150217018182	2.62796023525573	-1.42798247208553	0.154101730893427	0.793243491789335	Junction	Caudate
chr17:75627693-75628217(-)	ENSG00000108469.14	ENSG00000108469	RECQL5	0.0732049601747874	0.243893849253405	1.42796494209488	0.154106773744561	0.793243491789335	Junction	Caudate
chr1:234429325-234429415(-)	ENSG00000059588.9	ENSG00000059588	TARBP1	-0.0733160795562437	2.41649347097945	-1.42793221338266	0.154116189147772	0.793243491789335	Junction	Caudate
chr22:23766276-23767373(-)	ENSG00000250479.8	ENSG00000250479	CHCHD10	0.156318177056723	0.847190810563495	1.42793089700351	0.154116567853201	0.793243491789335	Junction	Caudate
chr10:17900954-17901972(+)	ENSG00000260314.2	ENSG00000260314	MRC1	-0.175683204162208	-1.81919193237057	-1.42792449605558	0.154118409334085	0.793243491789335	Junction	Caudate
chr19:9567110-9568094(-)	ENSG00000197961.11	ENSG00000197961	ZNF121	0.0465924119855831	1.77158748149523	1.42790115666515	0.154125123956978	0.793243491789335	Junction	Caudate
chr19:12656688-12656948(-)	ENSG00000104774.12	ENSG00000104774	MAN2B1	0.1158871966629	-0.483298256258371	1.42787358747561	0.154133055758896	0.793243491789335	Junction	Caudate
chr7:16698187-16704546(+)	ENSG00000136261.14	ENSG00000136261	BZW2	0.0762111590065374	1.5582419005795	1.42783837838444	0.154143186053811	0.793243491789335	Junction	Caudate
chr10:97381827-97385165(-)	ENSG00000052749.13	ENSG00000052749	RRP12	0.0766144642665532	0.813198107713157	1.42783413703647	0.154144406400921	0.793243491789335	Junction	Caudate
chr3:94064547-94084106(+)	ENSG00000178694.9	ENSG00000178694	NSUN3	0.0687397287731494	0.762904454556159	1.42777271006343	0.154162081379409	0.793243491789335	Junction	Caudate
chr12:117476596-117484415(-)	ENSG00000171435.13	ENSG00000171435	KSR2	0.0947306766737944	1.01969198653374	1.42774631957792	0.154169675444464	0.793243491789335	Junction	Caudate
chr7:76618301-76625521(-)	ENSG00000146707.14	ENSG00000146707	POMZP3	-0.159999259553796	-0.0099771340470219	-1.42770907097064	0.15418039450318	0.793243491789335	Junction	Caudate
chr18:34019602-34093464(-)	ENSG00000101746.15	ENSG00000101746	NOL4	0.0707817411905738	0.985351083938767	1.42770522619522	0.15418150094936	0.793243491789335	Junction	Caudate
chr9:137971593-137975906(+)	ENSG00000148408.12	ENSG00000148408	CACNA1B	0.0882975181236831	0.996732488204888	1.42769469937178	0.154184530380596	0.793243491789335	Junction	Caudate
chr15:101286294-101286907(-)	ENSG00000131876.16	ENSG00000131876	SNRPA1	-0.0743436208910632	0.711935483311074	-1.42768089362299	0.154188503496647	0.793243491789335	Junction	Caudate
chr18:36127017-36129113(-)	ENSG00000141424.12	ENSG00000141424	SLC39A6	0.0698467740624904	0.81395753768479	1.42757515165163	0.1542189372593	0.793243491789335	Junction	Caudate
chr15:101384426-101389463(-)	ENSG00000140479.16	ENSG00000140479	PCSK6	0.105058236446951	2.47385537040248	1.42754724965445	0.154226968540938	0.793243491789335	Junction	Caudate
chr12:51204369-51217641(-)	ENSG00000184271.16	ENSG00000184271	POU6F1	0.167038610810046	-1.41150526795572	1.42754271583584	0.154228273580672	0.793243491789335	Junction	Caudate
chr14:22609911-22610858(+)	ENSG00000100439.10	ENSG00000100439	ABHD4	-0.0875416938037222	0.55003857320949	-1.42752199863853	0.154234237041931	0.793243491789335	Junction	Caudate
chr3:149179663-149182004(-)	ENSG00000047457.13	ENSG00000047457	CP	-0.251325766710674	0.0232212395964508	-1.42751671169666	0.154235758920405	0.793243491789335	Junction	Caudate
chr2:132781230-132781939(-)	ENSG00000176771.15	ENSG00000176771	NCKAP5	0.0863124345616062	0.47012916137628	1.42750874135238	0.154238053254291	0.793243491789335	Junction	Caudate
chr6:43626411-43626921(-)	ENSG00000172432.18	ENSG00000172432	GTPBP2	-0.0745881697408879	0.7252586009545	-1.42748865866838	0.154243834347419	0.793243491789335	Junction	Caudate
chr14:49853661-49862594(-)				0.141146615201261	3.48220998935345	1.4274754676498	0.154247631664207	0.793243491789335	Junction	Caudate
chr6:31640705-31640791(-)	ENSG00000204463.12	ENSG00000204463	BAG6	0.0353180378350779	3.53719632409949	1.42746984320439	0.154249250802782	0.793243491789335	Junction	Caudate
chr9:35684808-35685063(-)	ENSG00000198467.13	ENSG00000198467	TPM2	-0.205752488424244	-1.85209255512145	-1.42745761697117	0.154252770477337	0.793243491789335	Junction	Caudate
chr16:2232365-2232455(+)	ENSG00000167967.15	ENSG00000167967	E4F1	-0.0675002751566959	0.52402072607554	-1.42744205512809	0.154257250492198	0.793243491789335	Junction	Caudate
chr1:88984067-88988251(-)	ENSG00000213516.9	ENSG00000213516	RBMXL1	0.0881493375957708	0.483255985923854	1.42740694354045	0.154267358941924	0.793243491789335	Junction	Caudate
chr2:127330009-127330391(-)	ENSG00000169967.16	ENSG00000169967	MAP3K2	-0.0433606202138427	2.29480930176746	-1.42738109117021	0.154274802032451	0.793243491789335	Junction	Caudate
chr19:14564993-14565065(+)	ENSG00000099797.12	ENSG00000099797	TECR	-0.0479014372355419	3.60757782233727	-1.42736525296395	0.154279362105672	0.793243491789335	Junction	Caudate
chr6:151405268-151405719(-)	ENSG00000155906.16	ENSG00000155906	RMND1	-0.0696949278217231	0.508929308849525	-1.42734794021872	0.154284346839898	0.793243491789335	Junction	Caudate
chr11:112026300-112028514(+)	ENSG00000150768.15	ENSG00000150768	DLAT	-0.0464918423105444	2.30634556827645	-1.42734339740077	0.154285654841147	0.793243491789335	Junction	Caudate
chr17:4181373-4182180(-)	ENSG00000185722.16	ENSG00000185722	ANKFY1	0.0495441268405967	2.52055954292488	1.427329706633	0.154289596837931	0.793243491789335	Junction	Caudate
chr13:111300848-111301477(+)	ENSG00000102606.17	ENSG00000102606	ARHGEF7	0.0507306138166768	2.29033814960282	1.42729572386287	0.154299381863759	0.793243491789335	Junction	Caudate
chr5:80569078-80570153(-)	ENSG00000189127.7	ENSG00000189127	ANKRD34B	0.107589009479959	0.404821824621929	1.42728977596958	0.154301094553553	0.793243491789335	Junction	Caudate
chr1:31586756-31586838(+)	ENSG00000142910.15	ENSG00000142910	TINAGL1	-0.110818230070215	0.271552114041784	-1.4272702943976	0.154306704353825	0.793243491789335	Junction	Caudate
chr1:207888847-207889160(-)	ENSG00000174059.16	ENSG00000174059	CD34	-0.115917273032893	0.528463478251127	-1.42722011704023	0.15432115385048	0.793243491789335	Junction	Caudate
chr6:32179560-32179650(+)	ENSG00000204308.7	ENSG00000204308	RNF5	0.0534650287660673	3.42046239327151	1.42721109776288	0.154323751227372	0.793243491789335	Junction	Caudate
chr2:233554527-233556854(-)	ENSG00000085982.13	ENSG00000085982	USP40	0.0821580287277345	1.0891942101755	1.4271947617532	0.154328455766125	0.793243491789335	Junction	Caudate
chr7:44231055-44234389(-)	ENSG00000058404.19	ENSG00000058404	CAMK2B	0.0630520354945247	2.16335102079114	1.42716633123133	0.154336643613458	0.793243491789335	Junction	Caudate
chr18:26710040-26710606(+)	ENSG00000260372.6	ENSG00000260372	AQP4-AS1	-0.123168196037267	-0.415482320072097	-1.42716407147514	0.15433729442609	0.793243491789335	Junction	Caudate
chr6:75267749-75284401(-)	ENSG00000112697.15	ENSG00000112697	TMEM30A	-0.0323985626955832	4.99339382321214	-1.42715441454298	0.154340075658327	0.793243491789335	Junction	Caudate
chr17:44321232-44321433(-)	ENSG00000013306.15	ENSG00000013306	SLC25A39	-0.0475473620599739	2.26065153511472	-1.42713960630014	0.154344340561375	0.793243491789335	Junction	Caudate
chr1:237756388-237757696(+)	ENSG00000198626.15	ENSG00000198626	RYR2	0.0795894513866151	2.92024328719439	1.42711970246592	0.154350073180787	0.793243491789335	Junction	Caudate
chrX:131279176-131279270(-)	ENSG00000147255.18	ENSG00000147255	IGSF1	0.131540729854902	-0.125933435068679	1.42710522964034	0.154354241685693	0.793243491789335	Junction	Caudate
chr6:100606861-100606950(-)	ENSG00000112249.13	ENSG00000112249	ASCC3	-0.0536458177641433	1.26423886575492	-1.42708982219027	0.154358679478205	0.793243491789335	Junction	Caudate
chr19:40442087-40444214(-)	ENSG00000167565.12	ENSG00000167565	SERTAD3	-0.117661923424142	-0.430757895612639	-1.42705735553154	0.15436803113621	0.793243491789335	Junction	Caudate
chr17:57989270-57989648(-)	ENSG00000266086.1	ENSG00000266086	RP11-159D12.5	-0.109220577902441	-0.596656289643474	-1.42703735617086	0.154373791943504	0.793243491789335	Junction	Caudate
chr9:27556797-27558490(-)	ENSG00000147894.14	ENSG00000147894	C9orf72	-0.0691257352940686	1.07613894577226	-1.42702486349201	0.154377390537514	0.793243491789335	Junction	Caudate
chr19:50379182-50379779(+)	ENSG00000131408.13	ENSG00000131408	NR1H2	-0.0417251627258121	2.7895635681909	-1.42701290852979	0.154380834298808	0.793243491789335	Junction	Caudate
chr2:231082995-231083566(+)	ENSG00000173692.12	ENSG00000173692	PSMD1	-0.0366853741777096	3.30466065145339	-1.42700499315014	0.154383114445163	0.793243491789335	Junction	Caudate
chr9:133366029-133366598(-)	ENSG00000148248.13	ENSG00000148248	SURF4	-0.0409582466281902	3.10615068634483	-1.4270046319654	0.15438321849057	0.793243491789335	Junction	Caudate
chr2:231961766-232014834(+)	ENSG00000144535.19	ENSG00000144535	DIS3L2	0.061359261958974	1.29441787066764	1.42700282497998	0.154383739024268	0.793243491789335	Junction	Caudate
chr9:128115290-128117709(-)	ENSG00000234771.3	ENSG00000234771	SLC25A25-AS1	0.128141368757391	-0.920904361878905	1.42699559429334	0.15438582196319	0.793243491789335	Junction	Caudate
chr12:26600110-26602369(-)	ENSG00000123104.11	ENSG00000123104	ITPR2	0.0528895130696012	2.00591743065718	1.42698622390425	0.15438852131661	0.793243491789335	Junction	Caudate
chr15:72288619-72288867(-)	ENSG00000273025.1	ENSG00000273025	RP11-106M3.5	0.15569393427655	-1.63928173875299	1.4269703492627	0.154393094449842	0.793243491789335	Junction	Caudate
chr20:8685079-8697625(+)	ENSG00000182621.17	ENSG00000182621	PLCB1	0.0637956033332123	4.18978317763061	1.42694905732023	0.154399228349915	0.793243491789335	Junction	Caudate
chr21:8389059-8396951(+)				0.222080115941316	-0.622175290381756	1.42693623670432	0.154402921873223	0.793243491789335	Junction	Caudate
chr1:203056156-203056451(+)	ENSG00000143847.15	ENSG00000143847	PPFIA4	-0.136694584738418	-1.00652523045084	-1.42685746859318	0.154425615854345	0.793243491789335	Junction	Caudate
chr4:70836315-70839176(-)	ENSG00000132463.13	ENSG00000132463	GRSF1	0.10386216319156	-0.326024570964169	1.42683837539004	0.154431117204549	0.793243491789335	Junction	Caudate
chr4:52920871-53145332(-)	ENSG00000184178.15	ENSG00000184178	SCFD2	0.0692015295900192	0.702132732344009	1.42683569363181	0.154431889915114	0.793243491789335	Junction	Caudate
chr19:54458233-54458313(+)	ENSG00000167615.16	ENSG00000167615	LENG8	0.0588118713155085	2.90737815869897	1.42678990222046	0.154445084515313	0.793243491789335	Junction	Caudate
chr12:51780772-51786541(+)	ENSG00000196876.14	ENSG00000196876	SCN8A	0.0903357631116602	2.14191016108249	1.42677859775181	0.154448341982146	0.793243491789335	Junction	Caudate
chr16:220748-227241(-)	ENSG00000007392.16	ENSG00000007392	LUC7L	0.0470595376745538	2.46487497992932	1.42677285068082	0.154449998063547	0.793243491789335	Junction	Caudate
chrX:31658145-31679374(-)	ENSG00000198947.15	ENSG00000198947	DMD	0.0752537946676615	0.904318011042309	1.42673848275975	0.154459901838779	0.793243491789335	Junction	Caudate
chr20:34859640-34859968(-)	ENSG00000131067.16	ENSG00000131067	GGT7	0.0576069648929382	2.05796405967621	1.42672717850333	0.154463159482807	0.793243491789335	Junction	Caudate
chr3:121677031-121677284(-)	ENSG00000173230.15	ENSG00000173230	GOLGB1	-0.0326859526250279	3.12743040811511	-1.42672282391893	0.154464414394529	0.793243491789335	Junction	Caudate
chr2:69871833-69878908(+)	ENSG00000087338.4	ENSG00000087338	GMCL1	-0.0709621139614678	0.646887962236182	-1.42671760138853	0.154465919442698	0.793243491789335	Junction	Caudate
chr2:74873372-74873843(+)	ENSG00000159399.9	ENSG00000159399	HK2	0.15525251491515	-0.334016059908498	1.42669364360124	0.154472823829981	0.793243491789335	Junction	Caudate
chr16:58528649-58530245(-)	ENSG00000125107.17	ENSG00000125107	CNOT1	-0.0456027814352533	1.61763210270151	-1.42667629520634	0.154477823605451	0.793243491789335	Junction	Caudate
chr18:21843218-21844091(+)	ENSG00000101752.11	ENSG00000101752	MIB1	-0.0369354369218506	2.93169929853136	-1.42666229965907	0.15448185718635	0.793243491789335	Junction	Caudate
chr1:948604-951126(-)	ENSG00000188976.10	ENSG00000188976	NOC2L	-0.0538076485887079	1.8401583540382	-1.42665296311496	0.154484548065843	0.793243491789335	Junction	Caudate
chr3:112639917-112640326(-)	ENSG00000091986.15	ENSG00000091986	CCDC80	0.113603161674335	0.17675775225351	1.42665128382738	0.154485032056052	0.793243491789335	Junction	Caudate
chr19:58090387-58098114(-)	ENSG00000121413.12	ENSG00000121413	ZSCAN18	0.100063160131407	0.645356984310801	1.4266442199369	0.154487067964094	0.793243491789335	Junction	Caudate
chr6:56560424-56561307(-)	ENSG00000151914.19	ENSG00000151914	DST	0.0380512830500414	5.16195180791386	1.42664027704414	0.154488204367604	0.793243491789335	Junction	Caudate
chr8:39042118-39054480(+)	ENSG00000168615.11	ENSG00000168615	ADAM9	0.052895132590119	2.20990800682435	1.42658763892988	0.154503376108085	0.793243491789335	Junction	Caudate
chr18:46649270-46656903(-)	ENSG00000167210.16	ENSG00000167210	LOXHD1	0.135296109201367	-0.27950116649603	1.42655099190598	0.154513939451031	0.793243491789335	Junction	Caudate
chr5:67144797-67145143(+)	ENSG00000069020.18	ENSG00000069020	MAST4	-0.0720290925017025	0.553895783531893	-1.42647291327153	0.154536447109763	0.793243491789335	Junction	Caudate
chr17:75621409-75621500(+)	ENSG00000266714.6	ENSG00000266714	MYO15B	-0.127350314113033	-0.646209421072268	-1.4264533065806	0.154542099505935	0.793243491789335	Junction	Caudate
chr6:31835452-31836423(+)	ENSG00000204387.12	ENSG00000204387	C6orf48	-0.0583434653628496	2.37982793333938	-1.42644433989116	0.154544684557715	0.793243491789335	Junction	Caudate
chr18:50274354-50274976(-)	ENSG00000141644.17	ENSG00000141644	MBD1	-0.0575425890858576	1.2671985549105	-1.42643614974089	0.154547045765942	0.793243491789335	Junction	Caudate
chr12:100283148-100291502(+)	ENSG00000136021.18	ENSG00000136021	SCYL2	-0.0516829742316217	2.12050379630639	-1.42643066334988	0.154548627499758	0.793243491789335	Junction	Caudate
chr10:100245914-100246794(-)	ENSG00000095485.16	ENSG00000095485	CWF19L1	-0.08140754619667	-0.0323264121180403	-1.42640555548699	0.15455586628751	0.793243491789335	Junction	Caudate
chr13:29767308-29767617(-)	ENSG00000122042.9	ENSG00000122042	UBL3	0.0354079885753002	4.94888088439936	1.4264021956971	0.154556834960092	0.793243491789335	Junction	Caudate
chr18:79904184-79915386(-)	ENSG00000122490.18	ENSG00000122490	PQLC1	0.207337701830532	-1.83027003917506	1.42639768810973	0.154558134565387	0.793243491789335	Junction	Caudate
chr5:90815737-90823424(+)	ENSG00000164199.15	ENSG00000164199	ADGRV1	-0.0642715402228987	3.3668443454974	-1.4263648372189	0.154567606223438	0.793243491789335	Junction	Caudate
chr4:95183062-95185046(-)	ENSG00000182168.14	ENSG00000182168	UNC5C	0.0878634092493646	0.692595027437638	1.42634574879068	0.154573110054226	0.793243491789335	Junction	Caudate
chr1:33332405-33334089(-)	ENSG00000134686.17	ENSG00000134686	PHC2	0.0525068806007363	2.60156377339298	1.42634032488565	0.154574673974293	0.793243491789335	Junction	Caudate
chr6:16246962-16250283(+)	ENSG00000137198.9	ENSG00000137198	GMPR	-0.135538388772839	0.368302719063374	-1.4263155528263	0.15458181686353	0.793243491789335	Junction	Caudate
chr3:10958292-10977842(-)				0.137185437911898	-0.909618288000862	1.4263015766983	0.154585846915463	0.793243491789335	Junction	Caudate
chr3:184186281-184186506(+)	ENSG00000161204.11	ENSG00000161204	ABCF3	0.0471521260009794	2.57920727340041	1.42629420626766	0.154587972230085	0.793243491789335	Junction	Caudate
chrX:154467689-154467766(+)	ENSG00000130827.6	ENSG00000130827	PLXNA3	0.125452622628541	-0.831091488672802	1.42628888983954	0.154589505272719	0.793243491789335	Junction	Caudate
chrX:123886540-123888618(+)	ENSG00000101966.12	ENSG00000101966	XIAP	-0.0694157144833815	1.30174863979172	-1.42628124930421	0.154591708514081	0.793243491789335	Junction	Caudate
chrX:48462292-48462897(-)	ENSG00000017483.14	ENSG00000017483	SLC38A5	-0.12151704912901	0.609348156344602	-1.42624798514078	0.154601300919569	0.793243491789335	Junction	Caudate
chr11:117187700-117188707(+)	ENSG00000149577.15	ENSG00000149577	SIDT2	0.057000229755704	1.6549403078758	1.42624659541116	0.15460170168656	0.793243491789335	Junction	Caudate
chr10:102366507-102367084(+)	ENSG00000107862.4	ENSG00000107862	GBF1	0.0470998594555011	2.18500570077911	1.42620596565926	0.154613418749874	0.793243491789335	Junction	Caudate
chr9:33311178-33313653(+)	ENSG00000086102.18	ENSG00000086102	NFX1	-0.0615780581627998	1.06987567948947	-1.42620414275609	0.154613944466024	0.793243491789335	Junction	Caudate
chrX:108591645-108592830(+)	ENSG00000188153.12	ENSG00000188153	COL4A5	-0.154892366091223	-1.18685194056707	-1.42619055444537	0.154617863309778	0.793243491789335	Junction	Caudate
chr1:243573049-243615095(-)	ENSG00000117020.16	ENSG00000117020	AKT3	-0.104756510892709	-0.436037276945916	-1.42618513972956	0.154619424924938	0.793243491789335	Junction	Caudate
chr2:140982277-140989531(-)	ENSG00000168702.17	ENSG00000168702	LRP1B	-0.0456576816765871	2.65942751292883	-1.42617708470711	0.15462174803221	0.793243491789335	Junction	Caudate
chr1:169921782-169925786(-)	ENSG00000075945.12	ENSG00000075945	KIFAP3	0.0983266466516716	1.89035244242096	1.42617682936779	0.154621821673736	0.793243491789335	Junction	Caudate
chr5:88287623-88291383(+)	ENSG00000247828.7	ENSG00000247828	TMEM161B-AS1	-0.143025117759616	-1.08984942674458	-1.42617456113099	0.154622475849193	0.793243491789335	Junction	Caudate
chr6:32015242-32015455(+)	ENSG00000224389.8	ENSG00000224389	C4B	-0.173001951592267	1.34515044052159	-1.42616365882418	0.154625620180668	0.793243491789335	Junction	Caudate
chr7:64982117-64989946(-)	ENSG00000152926.14	ENSG00000152926	ZNF117	-0.108063049926016	-0.319887841934849	-1.42615104181844	0.154629259108881	0.793243491789335	Junction	Caudate
chr4:133095951-133096735(-)	ENSG00000250241.5	ENSG00000250241	RP11-9G1.3	0.0646812432495348	1.49591950346216	1.42614495096833	0.154631015822134	0.793243491789335	Junction	Caudate
chr12:124911928-124913523(-)				-0.592876605156506	-1.8160201985186	-1.42614393236846	0.154631309606566	0.793243491789335	Junction	Caudate
chr4:1085955-1090781(-)	ENSG00000178222.12	ENSG00000178222	RNF212	0.11506564487303	-0.168855200245297	1.42612964011105	0.154635431822332	0.793243491789335	Junction	Caudate
chr15:40389930-40391492(+)	ENSG00000128944.13	ENSG00000128944	KNSTRN	-0.0770335793264827	0.599858805581025	-1.42612570359223	0.154636567219622	0.793243491789335	Junction	Caudate
chrX:154354292-154354380(-)	ENSG00000196924.14	ENSG00000196924	FLNA	-0.0754500003819526	2.17734300458148	-1.42612320436918	0.154637288065677	0.793243491789335	Junction	Caudate
chr11:116783030-116783529(-)	ENSG00000109917.10	ENSG00000109917	ZPR1	0.0418942178208794	2.34976898907429	1.42612039205633	0.15463809921868	0.793243491789335	Junction	Caudate
chr8:60820091-60821789(+)	ENSG00000171316.11	ENSG00000171316	CHD7	0.0742576025855105	1.37370619907422	1.4261071589454	0.154641916077161	0.793243491789335	Junction	Caudate
chr2:229808370-229810879(-)	ENSG00000153827.13	ENSG00000153827	TRIP12	-0.0317192098395581	3.57099363446013	-1.42605027164523	0.154658325038222	0.793243491789335	Junction	Caudate
chr1:156875667-156876079(+)	ENSG00000198400.11	ENSG00000198400	NTRK1	-0.1406342426696	-1.39444548510083	-1.42601633745399	0.154668113880119	0.793243491789335	Junction	Caudate
chr7:100646336-100646550(-)	ENSG00000077080.9	ENSG00000077080	ACTL6B	0.0894599443581663	2.55116555855736	1.42601515223604	0.15466845578309	0.793243491789335	Junction	Caudate
chr11:133297189-133532263(-)	ENSG00000183715.13	ENSG00000183715	OPCML	0.265415598461771	-1.56539384883789	1.42600850803214	0.154670372464926	0.793243491789335	Junction	Caudate
chr2:62196356-62222211(+)	ENSG00000170340.10	ENSG00000170340	B3GNT2	0.0858097866243182	0.843416954521366	1.42599714050653	0.154673651745521	0.793243491789335	Junction	Caudate
chr7:47344839-47344923(-)	ENSG00000136205.16	ENSG00000136205	TNS3	0.0941234685348563	0.405442986756595	1.42596680948293	0.154682401836779	0.793243491789335	Junction	Caudate
chr5:14420022-14461018(+)	ENSG00000038382.17	ENSG00000038382	TRIO	0.0613810440991203	1.53375861932874	1.42589823627822	0.154702185672892	0.793243491789335	Junction	Caudate
chr7:4781755-4783315(+)	ENSG00000242802.6	ENSG00000242802	AP5Z1	-0.112389844362041	-0.202176597099076	-1.42588810774012	0.154705107988577	0.793243491789335	Junction	Caudate
chr14:79697938-79805111(+)	ENSG00000021645.18	ENSG00000021645	NRXN3	0.064356868289874	2.64366481623634	1.42587737549469	0.154708204533617	0.793243491789335	Junction	Caudate
chr17:16061895-16062104(-)	ENSG00000141027.20	ENSG00000141027	NCOR1	0.0402912373823517	2.61280971907514	1.42584602097326	0.154717251437543	0.793243491789335	Junction	Caudate
chr12:103798678-103806321(-)	ENSG00000111696.11	ENSG00000111696	NT5DC3	-0.083163095827808	0.716765543575499	-1.42581309642109	0.154726751785843	0.793243491789335	Junction	Caudate
chr9:108984437-108990725(-)	ENSG00000119326.14	ENSG00000119326	CTNNAL1	-0.100906372202393	0.0920576107225594	-1.42580816178154	0.154728175709735	0.793243491789335	Junction	Caudate
chr11:62596338-62596457(-)	ENSG00000149480.6	ENSG00000149480	MTA2	-0.0530883981854146	2.65211627855703	-1.42580766545383	0.154728318929034	0.793243491789335	Junction	Caudate
chr14:30878050-30878810(+)	ENSG00000100473.15	ENSG00000100473	COCH	-0.19809284597112	-1.21197817541416	-1.42580062725402	0.154730349868304	0.793243491789335	Junction	Caudate
chr1:155203138-155203222(-)	ENSG00000169231.13	ENSG00000169231	THBS3	-0.136884391723217	-1.32022366469839	-1.42576430635702	0.154740830930536	0.793243491789335	Junction	Caudate
chr16:30753298-30753393(+)	ENSG00000156873.15	ENSG00000156873	PHKG2	0.0495029713793794	1.39471131691131	1.42574866500191	0.154745344697723	0.793243491789335	Junction	Caudate
chr17:74866877-74872035(-)	ENSG00000161513.11	ENSG00000161513	FDXR	-0.118976629951939	-0.635569561531212	-1.42574373667233	0.154746766931124	0.793243491789335	Junction	Caudate
chr7:512456-517397(-)	ENSG00000197461.13	ENSG00000197461	PDGFA	-0.156639782645294	-1.30207389104833	-1.42566985487049	0.15476808917683	0.793243491789335	Junction	Caudate
chr9:95480589-95481948(-)	ENSG00000185920.15	ENSG00000185920	PTCH1	-0.0752487257741697	0.311865892926954	-1.42566184136187	0.154770402005484	0.793243491789335	Junction	Caudate
chr19:52614798-52616717(-)	ENSG00000167766.18	ENSG00000167766	ZNF83	-0.0963829554803596	1.06979286550994	-1.42563986650426	0.154776744441287	0.793243491789335	Junction	Caudate
chr17:7327885-7329030(-)	ENSG00000215041.9	ENSG00000215041	NEURL4	0.0666482014119309	1.03618843703044	1.42563889921366	0.154777023627562	0.793243491789335	Junction	Caudate
chr3:58306418-58310506(+)	ENSG00000255154.7	ENSG00000255154	RP11-80H18.3	0.140206670178017	-1.09004769933142	1.425623362957	0.154781507864754	0.793243491789335	Junction	Caudate
chr16:88598713-88599790(+)	ENSG00000158545.15	ENSG00000158545	ZC3H18	0.0460554326346207	1.76979403255684	1.42562293524274	0.154781631317528	0.793243491789335	Junction	Caudate
chr19:2338842-2339068(+)	ENSG00000273734.1	ENSG00000273734	LLfos-48D6.2	-0.0675760348162167	0.765133930142204	-1.42561085635466	0.15478511772334	0.793243491789335	Junction	Caudate
chr20:3912635-3916926(+)	ENSG00000125779.21	ENSG00000125779	PANK2	-0.0375881346545386	2.76386621405974	-1.42560033863816	0.154788153567101	0.793243491789335	Junction	Caudate
chr1:114713979-114716049(-)	ENSG00000213281.4	ENSG00000213281	NRAS	-0.0595474535986401	1.65743738529238	-1.42555707052978	0.154800642992873	0.793243491789335	Junction	Caudate
chr13:94579954-94581090(-)	ENSG00000088451.10	ENSG00000088451	TGDS	-0.109473988688089	-0.392240253830944	-1.42555406355107	0.154801510991829	0.793243491789335	Junction	Caudate
chr12:48149999-48151200(-)	ENSG00000177981.10	ENSG00000177981	ASB8	0.0435004951429328	2.01925432812352	1.42554986257774	0.154802723657264	0.793243491789335	Junction	Caudate
chr2:42609585-42640172(+)	ENSG00000057935.13	ENSG00000057935	MTA3	0.0484213354792952	2.80168389129412	1.4255360813361	0.15480670184225	0.793243491789335	Junction	Caudate
chr4:98901983-98929094(-)	ENSG00000151247.12	ENSG00000151247	EIF4E	-0.0420677054819891	3.62015785644455	-1.42551684782594	0.154812254045681	0.793243491789335	Junction	Caudate
chr13:43881548-43882184(+)	ENSG00000179630.10	ENSG00000179630	LACC1	0.0962259909501827	1.01254758294413	1.42548879162509	0.154820353397807	0.793243491789335	Junction	Caudate
chr3:130684382-130686210(-)	ENSG00000196455.7	ENSG00000196455	PIK3R4	0.0592735932383806	1.67320539575353	1.42546626691554	0.154826856135467	0.793243491789335	Junction	Caudate
chr1:149906857-149907699(-)	ENSG00000159164.9	ENSG00000159164	SV2A	0.0752495392144601	3.47089707464752	1.42545792605176	0.154829264141616	0.793243491789335	Junction	Caudate
chr6:148440408-148468544(+)	ENSG00000111961.17	ENSG00000111961	SASH1	-0.0422513359275773	3.03719201446328	-1.42544448800778	0.154833143762998	0.793243491789335	Junction	Caudate
chr3:47562762-47569070(-)	ENSG00000114646.9	ENSG00000114646	CSPG5	0.0900914182297619	1.03274312714329	1.42540200775489	0.154845408483126	0.793243491789335	Junction	Caudate
chr22:29804831-29806215(-)	ENSG00000100325.14	ENSG00000100325	ASCC2	-0.0595413230694353	0.912423664953484	-1.42538903502612	0.154849154062506	0.793243491789335	Junction	Caudate
chr7:91980334-91992884(+)	ENSG00000127914.16	ENSG00000127914	AKAP9	0.0830687182631778	1.8382552901028	1.42538332139307	0.15485080376557	0.793243491789335	Junction	Caudate
chr4:72318705-72319331(-)	ENSG00000156140.9	ENSG00000156140	ADAMTS3	0.088076501600987	0.591640456767511	1.42537363134315	0.154853601614142	0.793243491789335	Junction	Caudate
chr5:140643676-140643779(+)	ENSG00000113119.12	ENSG00000113119	TMCO6	0.122803051996396	-1.07625206828121	1.42536182699334	0.154857009985422	0.793243491789335	Junction	Caudate
chr7:77951713-77953768(+)	ENSG00000006576.16	ENSG00000006576	PHTF2	-0.0717616115686745	0.719104208268374	-1.42535496565367	0.154858991145225	0.793243491789335	Junction	Caudate
chr2:37291000-37293132(-)	ENSG00000115825.9	ENSG00000115825	PRKD3	-0.0815758826521077	0.951861506521541	-1.42534711197257	0.154861258859811	0.793243491789335	Junction	Caudate
chr2:6917623-6940947(+)	ENSG00000151692.14	ENSG00000151692	RNF144A	-0.0737415224786938	1.09621461237223	-1.42533067440544	0.154866005214272	0.793243491789335	Junction	Caudate
chr1:156743456-156743651(-)	ENSG00000143321.18	ENSG00000143321	HDGF	-0.034895477440955	3.6205576156359	-1.42532810744788	0.154866746434366	0.793243491789335	Junction	Caudate
chr19:11252959-11253638(-)	ENSG00000130158.13	ENSG00000130158	DOCK6	-0.172823456095765	-1.55083394770767	-1.42531767410696	0.154869759134502	0.793243491789335	Junction	Caudate
chr10:94262733-94265646(+)	ENSG00000138193.15	ENSG00000138193	PLCE1	-0.111305853958719	-0.174611042948463	-1.42529095202615	0.15487747552595	0.793243491789335	Junction	Caudate
chr20:34559264-34559346(+)	ENSG00000101460.12	ENSG00000101460	MAP1LC3A	0.0506505971445487	3.18922820043289	1.42527463378321	0.154882187801284	0.793243491789335	Junction	Caudate
chr1:23456027-23456121(-)	ENSG00000088280.18	ENSG00000088280	ASAP3	-0.0906609662271468	0.177794890597211	-1.42527060135125	0.154883352277422	0.793243491789335	Junction	Caudate
chr11:71957265-71960749(+)	ENSG00000137522.17	ENSG00000137522	RNF121	-0.081403786031459	0.29240470643187	-1.42526941217922	0.154883695684975	0.793243491789335	Junction	Caudate
chr3:139374589-139375467(-)	ENSG00000184432.9	ENSG00000184432	COPB2	-0.0359431334427689	2.99684806283488	-1.42526937237929	0.154883707178358	0.793243491789335	Junction	Caudate
chr1:237770888-237772011(+)	ENSG00000198626.15	ENSG00000198626	RYR2	0.0772773796796359	3.60791933840152	1.42525451229782	0.154887998502563	0.793243491789335	Junction	Caudate
chr13:25171720-25172002(-)	ENSG00000165566.12	ENSG00000165566	AMER2	-0.169796796801766	-1.1031994793648	-1.42521223851828	0.154900206905351	0.793243491789335	Junction	Caudate
chr17:32334606-32334774(-)	ENSG00000108666.9	ENSG00000108666	C17orf75	0.0532000164591675	1.54391877077876	1.42520803257903	0.154901421594393	0.793243491789335	Junction	Caudate
chr4:55417986-55424537(+)	ENSG00000134851.12	ENSG00000134851	TMEM165	0.0635112903488199	2.99981862205029	1.4252047311451	0.154902375064419	0.793243491789335	Junction	Caudate
chr3:194455963-194457093(-)	ENSG00000133657.14	ENSG00000133657	ATP13A3	-0.0552811118316754	1.60521942747471	-1.42519169487539	0.154906140045645	0.793243491789335	Junction	Caudate
chr3:100713870-100719974(+)	ENSG00000114354.13	ENSG00000114354	TFG	0.0404029141636086	3.02397838711453	1.42518641227318	0.154907665724197	0.793243491789335	Junction	Caudate
chr9:121187020-121190553(-)	ENSG00000119396.10	ENSG00000119396	RAB14	0.0364484513044887	3.16346451247437	1.42517918889152	0.154909751941555	0.793243491789335	Junction	Caudate
chr1:25984529-25988230(-)	ENSG00000158006.13	ENSG00000158006	PAFAH2	0.0962293615365043	-0.360796555968781	1.4251409626926	0.154920792578674	0.793243491789335	Junction	Caudate
chr16:46967647-46968083(-)	ENSG00000069345.11	ENSG00000069345	DNAJA2	0.0361960450026131	3.7804969325385	1.42512042637443	0.154926724204417	0.793243491789335	Junction	Caudate
chr3:58148365-58148648(+)	ENSG00000136068.14	ENSG00000136068	FLNB	-0.0573589858322785	2.47648694955877	-1.42509219395715	0.154934879022435	0.793243491789335	Junction	Caudate
chr6:93259480-93263859(-)	ENSG00000135333.13	ENSG00000135333	EPHA7	0.100881952664618	0.535834844149335	1.4250457257984	0.154948301872189	0.793243491789335	Junction	Caudate
chr15:28751675-28754468(+)	ENSG00000248334.6	ENSG00000248334	WHAMMP2	-0.0767747759717941	0.720703791626544	-1.4250098903751	0.154958653942299	0.793243491789335	Junction	Caudate
chr7:96208978-96277195(-)	ENSG00000004864.13	ENSG00000004864	SLC25A13	-0.154636120765775	-1.45046694375142	-1.4250025252043	0.154960781644393	0.793243491789335	Junction	Caudate
chr17:41809835-41810862(-)	ENSG00000141696.12	ENSG00000141696	P3H4	-0.109368830532249	-0.828681435897397	-1.42498693590442	0.154965285263923	0.793243491789335	Junction	Caudate
chr13:19666580-19668376(+)	ENSG00000196199.13	ENSG00000196199	MPHOSPH8	-0.0408322294670395	2.72334841611953	-1.42494743681598	0.154976696669907	0.793243491789335	Junction	Caudate
chr12:46243315-46268864(-)	ENSG00000111371.15	ENSG00000111371	SLC38A1	0.0763943948977803	1.63910464205687	1.42493209498781	0.154981129143144	0.793243491789335	Junction	Caudate
chr6:30606244-30606467(-)	ENSG00000204569.9	ENSG00000204569	PPP1R10	0.0601763009693636	1.78813530871106	1.42492434163339	0.154983369234715	0.793243491789335	Junction	Caudate
chr5:109383521-109390637(-)	ENSG00000198961.9	ENSG00000198961	PJA2	-0.256292908104616	-2.34499761138687	-1.42488790976595	0.154993895424682	0.793243491789335	Junction	Caudate
chr8:25423332-25424200(-)	ENSG00000147437.9	ENSG00000147437	GNRH1	-0.228928399062726	-1.9271223427563	-1.42487978649368	0.154996242540551	0.793243491789335	Junction	Caudate
chr11:6608490-6608693(+)	ENSG00000166333.13	ENSG00000166333	ILK	0.0438876797434352	2.75611646715039	1.42487704220091	0.154997035475053	0.793243491789335	Junction	Caudate
chr21:5033444-5034581(+)	ENSG00000277117.4	ENSG00000277117	CH507-9B2.1	0.157748862269641	-0.105906683727315	1.4248690441739	0.154999346438387	0.793243491789335	Junction	Caudate
chr16:31120515-31127034(+)	ENSG00000103510.19	ENSG00000103510	KAT8	-0.0445697594081846	2.18844950854198	-1.42485783369754	0.155002585656433	0.793243491789335	Junction	Caudate
chr8:42404925-42405370(+)	ENSG00000078668.13	ENSG00000078668	VDAC3	0.037508455894733	3.80416082822096	1.42484228840069	0.155007077487268	0.793243491789335	Junction	Caudate
chr2:37217038-37220384(-)	ENSG00000115816.14	ENSG00000115816	CEBPZ	-0.0458470871528979	2.04665709814879	-1.42484176128608	0.15500722979936	0.793243491789335	Junction	Caudate
chr17:19673276-19675557(+)	ENSG00000072210.18	ENSG00000072210	ALDH3A2	0.100129336001725	0.279022699384339	1.42483470161435	0.155009269733661	0.793243491789335	Junction	Caudate
chr20:47210898-47212641(-)	ENSG00000101040.19	ENSG00000101040	ZMYND8	-0.148122444067223	-1.34876953791211	-1.42481669768498	0.155014472169202	0.793243491789335	Junction	Caudate
chr3:182897407-182898606(+)	ENSG00000058063.15	ENSG00000058063	ATP11B	-0.0769166085910743	0.452447714049414	-1.42479278729066	0.15502138154922	0.793243491789335	Junction	Caudate
chr12:104287110-104311289(+)	ENSG00000198431.15	ENSG00000198431	TXNRD1	-0.114458995889568	-0.986123547705294	-1.42477847572762	0.155025517269936	0.793243491789335	Junction	Caudate
chr3:188609845-188708266(+)	ENSG00000145012.12	ENSG00000145012	LPP	-0.0738940461431176	0.70146088893354	-1.42476410931209	0.155029668926386	0.793243491789335	Junction	Caudate
chr16:77876474-77879168(+)	ENSG00000171724.2	ENSG00000171724	VAT1L	0.100992984977556	4.16558973287516	1.4247580064516	0.15503143257777	0.793243491789335	Junction	Caudate
chr2:232567215-232574262(+)	ENSG00000135930.13	ENSG00000135930	EIF4E2	0.0570129848336686	1.04466355308101	1.42474610786154	0.155034871167467	0.793243491789335	Junction	Caudate
chr16:1962657-1962735(-)	ENSG00000140988.15	ENSG00000140988	RPS2	-0.0404875223031744	6.15188029455238	-1.42466593456367	0.155058042073364	0.793243491789335	Junction	Caudate
chr12:95067392-95073379(-)	ENSG00000120798.16	ENSG00000120798	NR2C1	-0.0665718798386227	0.956563990221222	-1.4246441695535	0.155064332840254	0.793243491789335	Junction	Caudate
chr19:10446410-10448916(+)	ENSG00000065989.15	ENSG00000065989	PDE4A	-0.0952530337920466	0.593512454817583	-1.4246332924124	0.155067476746246	0.793243491789335	Junction	Caudate
chr20:63977143-63977224(-)	ENSG00000130590.13	ENSG00000130590	SAMD10	0.118452969197254	-0.237026671793871	1.42459947126766	0.155077252649241	0.793243491789335	Junction	Caudate
chr5:70401669-70420248(+)	ENSG00000226259.10	ENSG00000226259	GTF2H2B	0.385247353037246	-1.40328777681429	1.42457944305487	0.155083041967056	0.793243491789335	Junction	Caudate
chr3:73404396-73602353(-)	ENSG00000121440.14	ENSG00000121440	PDZRN3	0.103697604775962	-0.309370033070241	1.42457914444335	0.15508312828439	0.793243491789335	Junction	Caudate
chr7:34949899-34954697(-)	ENSG00000173852.14	ENSG00000173852	DPY19L1	-0.112636860408717	0.58985652560441	-1.42457121502941	0.155085420392484	0.793243491789335	Junction	Caudate
chr12:94582539-94650352(-)	ENSG00000057704.11	ENSG00000057704	TMCC3	0.136623639180775	-0.533272288918105	1.4245677139358	0.155086432440818	0.793243491789335	Junction	Caudate
chr5:149239889-149242490(+)	ENSG00000173210.19	ENSG00000173210	ABLIM3	0.100692905711159	0.277978141224906	1.42455957467317	0.155088785247171	0.793243491789335	Junction	Caudate
chr15:51947390-51949807(-)	ENSG00000166477.12	ENSG00000166477	LEO1	0.0487671208702025	1.79301617336206	1.42452652759955	0.15509833840246	0.793243491789335	Junction	Caudate
chr4:122313688-122315461(+)	ENSG00000138688.15	ENSG00000138688	KIAA1109	0.0350176840636126	3.66352904855475	1.42452633438459	0.155098394257816	0.793243491789335	Junction	Caudate
chr3:29868965-29884161(+)	ENSG00000144642.21	ENSG00000144642	RBMS3	-0.0842237894111205	0.0501440836202222	-1.42451371758661	0.15510204160568	0.793243491789335	Junction	Caudate
chr2:131515748-131516313(+)	ENSG00000152117.17	ENSG00000152117	AC093838.4	-0.0996515511476793	0.239108115454443	-1.42449118075031	0.15510855686689	0.793243491789335	Junction	Caudate
chr8:19401304-19403059(-)				-0.120246278363661	0.454573663495246	-1.42448909628183	0.155109159484487	0.793243491789335	Junction	Caudate
chr2:9279390-9287003(+)	ENSG00000151693.9	ENSG00000151693	ASAP2	0.152397767591404	-1.32216293759721	1.42445923100731	0.155117793699227	0.793243491789335	Junction	Caudate
chr18:2751394-2752487(+)	ENSG00000101596.14	ENSG00000101596	SMCHD1	-0.0570824572714435	1.57618566178893	-1.42445308478586	0.155119570651029	0.793243491789335	Junction	Caudate
chr2:32493668-32499546(+)	ENSG00000115760.13	ENSG00000115760	BIRC6	-0.0389888065786878	2.56444271102761	-1.42442084930686	0.155128890597387	0.793243491789335	Junction	Caudate
chr8:25184952-25243673(+)	ENSG00000147459.17	ENSG00000147459	DOCK5	0.112690532928952	1.2684479093538	1.42441685625497	0.155130045101316	0.793243491789335	Junction	Caudate
chr16:14302598-14326012(+)	ENSG00000262454.2	ENSG00000262454	MIR193BHG	0.119946349809621	-0.382139470581978	1.42436093008985	0.155146215621327	0.793243491789335	Junction	Caudate
chr17:58512942-58516579(-)	ENSG00000108389.9	ENSG00000108389	MTMR4	0.0564125953900962	1.41630013783175	1.42434986077189	0.155149416361898	0.793243491789335	Junction	Caudate
chr11:66871872-66872023(-)	ENSG00000173599.13	ENSG00000173599	PC	0.036514203848891	3.31419988809925	1.4243475884007	0.155150073433961	0.793243491789335	Junction	Caudate
chr3:45596288-45636149(+)	ENSG00000144791.9	ENSG00000144791	LIMD1	-0.128609885985896	-0.999000024720144	-1.42432040398465	0.155157934162941	0.793243491789335	Junction	Caudate
chr19:18924309-18924622(+)	ENSG00000105671.11	ENSG00000105671	DDX49	-0.0467649488912123	1.84775617070897	-1.42431464681895	0.155159598961557	0.793243491789335	Junction	Caudate
chr11:73844977-73859906(+)	ENSG00000175581.13	ENSG00000175581	MRPL48	0.0573405694510456	1.99978306994524	1.42431223169273	0.155160297347244	0.793243491789335	Junction	Caudate
chr19:56373624-56374685(+)	ENSG00000240225.10	ENSG00000240225	ZNF542P	0.0921054118200243	0.342127325407191	1.42430837594827	0.155161412323643	0.793243491789335	Junction	Caudate
chr7:35141960-35144990(-)	ENSG00000189212.12	ENSG00000189212	DPY19L2P1	0.0856354491734657	1.33562067893808	1.42430144651333	0.155163416143058	0.793243491789335	Junction	Caudate
chr2:232787330-232790697(+)	ENSG00000204120.14	ENSG00000204120	GIGYF2	0.0408979391624554	2.83853140626387	1.42428738467653	0.155167482535474	0.793243491789335	Junction	Caudate
chr10:1084539-1086285(+)	ENSG00000047056.14	ENSG00000047056	WDR37	-0.0423067750154126	2.98470744606415	-1.42427581287803	0.155170828921233	0.793243491789335	Junction	Caudate
chr8:21989084-21990343(+)	ENSG00000130227.16	ENSG00000130227	XPO7	0.0635401639496004	2.67107018365449	1.42427422779857	0.155171287306062	0.793243491789335	Junction	Caudate
chr5:136046496-136046850(+)	ENSG00000120708.16	ENSG00000120708	TGFBI	0.20623470922246	-1.66697239899421	1.42424830398156	0.155178784290886	0.793243491789335	Junction	Caudate
chr17:43520880-43521368(+)	ENSG00000067596.10	ENSG00000067596	DHX8	0.046947228146179	1.5943581627487	1.42421468187285	0.155188507978534	0.793243491789335	Junction	Caudate
chr1:155881849-155883422(+)				0.245979003491743	-2.25231895243022	1.42417959772039	0.155198654991929	0.793243491789335	Junction	Caudate
chr7:38817883-38821202(-)	ENSG00000006715.15	ENSG00000006715	VPS41	0.0376076276442076	3.19670642251476	1.42413639568002	0.155211150549766	0.793243491789335	Junction	Caudate
chr5:77098748-77100235(+)	ENSG00000250802.6	ENSG00000250802	ZBED3-AS1	0.113287839576558	-0.596757505224437	1.42412300812412	0.155215022859983	0.793243491789335	Junction	Caudate
chr19:11204096-11204199(-)	ENSG00000130158.13	ENSG00000130158	DOCK6	0.146653595148058	-1.29165880310866	1.42411328596639	0.155217835010973	0.793243491789335	Junction	Caudate
chr8:3367248-3369253(-)	ENSG00000183117.18	ENSG00000183117	CSMD1	-0.0696229703868995	1.21755212951288	-1.42408647122314	0.155225591423237	0.793243491789335	Junction	Caudate
chr11:57692703-57693782(+)	ENSG00000156599.10	ENSG00000156599	ZDHHC5	-0.0462748104679102	1.92619626539855	-1.42404698560163	0.15523701354191	0.793243491789335	Junction	Caudate
chr20:37999329-38002627(-)	ENSG00000101407.12	ENSG00000101407	TTI1	0.0763135611473929	0.254846577382443	1.42401875005998	0.155245181710615	0.793243491789335	Junction	Caudate
chr9:33071893-33073595(-)	ENSG00000122692.8	ENSG00000122692	SMU1	0.034100041959352	3.39510250127716	1.42401027654175	0.155247633051258	0.793243491789335	Junction	Caudate
chr19:38527785-38528305(+)	ENSG00000196218.12	ENSG00000196218	RYR1	-0.092250810736346	1.00449222636736	-1.42400913556581	0.15524796313136	0.793243491789335	Junction	Caudate
chr2:54646018-54646193(+)	ENSG00000115306.15	ENSG00000115306	SPTBN1	0.0273759365837863	6.69021800367583	1.42399757300043	0.155251308168792	0.793243491789335	Junction	Caudate
chr16:56405042-56405203(-)	ENSG00000159461.14	ENSG00000159461	AMFR	-0.0388101303097523	3.30012167938662	-1.42398400957024	0.155255232124218	0.793243491789335	Junction	Caudate
chr2:25145052-25149693(+)	ENSG00000084710.13	ENSG00000084710	EFR3B	0.058746542900302	4.90227560548701	1.42397444356244	0.15525799965457	0.793243491789335	Junction	Caudate
chr17:62290933-62291878(-)	ENSG00000263887.6	ENSG00000263887	RP11-51L5.5	-0.341071216499806	-2.34666310022465	-1.42397437551854	0.155258019340407	0.793243491789335	Junction	Caudate
chr1:201955553-201957280(+)	ENSG00000134375.10	ENSG00000134375	TIMM17A	0.0519024043066157	3.21466949868445	1.42397265888068	0.155258515982894	0.793243491789335	Junction	Caudate
chr7:50726036-50726911(-)	ENSG00000106070.17	ENSG00000106070	GRB10	0.109884651644776	0.345618031435625	1.42396423244505	0.155260953862304	0.793243491789335	Junction	Caudate
chr11:72921951-72984087(-)	ENSG00000137478.14	ENSG00000137478	FCHSD2	0.0588128155247026	1.86134471086963	1.42393032610684	0.155270763709814	0.793243491789335	Junction	Caudate
chr2:115320274-115336639(+)				-0.153410403105208	-1.53693139294833	-1.42392125960514	0.155273386927713	0.793243491789335	Junction	Caudate
chr4:665330-666530(+)	ENSG00000133256.12	ENSG00000133256	PDE6B	0.105821972930367	1.66544636961349	1.4239118927877	0.155276097071666	0.793243491789335	Junction	Caudate
chr19:35126776-35126852(-)	ENSG00000153902.13	ENSG00000153902	LGI4	-0.137117104213331	-1.11599881365994	-1.42390665765902	0.155277611790997	0.793243491789335	Junction	Caudate
chr12:82477353-82478931(+)	ENSG00000127720.7	ENSG00000127720	METTL25	0.142415997786077	-1.34833060994427	1.42388923601134	0.155282652609033	0.793243491789335	Junction	Caudate
chr20:62318651-62318842(-)	ENSG00000130702.14	ENSG00000130702	LAMA5	-0.152112760521234	-1.52169987609304	-1.4238664568635	0.155289243766145	0.793243491789335	Junction	Caudate
chr2:100977800-100982230(+)	ENSG00000170485.16	ENSG00000170485	NPAS2	-0.0869393159648351	1.76590498219	-1.42386052641588	0.155290959778927	0.793243491789335	Junction	Caudate
chr11:134208952-134209144(-)	ENSG00000151503.12	ENSG00000151503	NCAPD3	0.0862135720385906	0.0894877006135	1.42384153603166	0.155296454864764	0.793243491789335	Junction	Caudate
chr20:31887240-31898472(+)	ENSG00000131044.16	ENSG00000131044	TTLL9	0.130655917249476	-0.955929689650063	1.4238399831524	0.155296904214772	0.793243491789335	Junction	Caudate
chr11:8111138-8126658(-)	ENSG00000166405.14	ENSG00000166405	RIC3	0.0532036877064847	1.66414790084651	1.42380005067859	0.155308459643733	0.793243491789335	Junction	Caudate
chr21:6116288-6116461(+)	ENSG00000275993.2	ENSG00000275993	CH507-42P11.8	-0.196171588846364	-1.21553594194436	-1.42376974555668	0.155317229602482	0.793243491789335	Junction	Caudate
chr18:36797051-36798448(-)	ENSG00000134779.14	ENSG00000134779	TPGS2	-0.049611112335812	2.16272156030594	-1.42376510301996	0.155318573133318	0.793243491789335	Junction	Caudate
chr6:42451262-42451673(-)	ENSG00000124496.12	ENSG00000124496	TRERF1	0.118652598475884	-0.635652686834651	1.42376074815094	0.15531983342237	0.793243491789335	Junction	Caudate
chr17:39662345-39662803(+)	ENSG00000131748.15	ENSG00000131748	STARD3	-0.0596264503279545	1.45192949046488	-1.42375059577678	0.1553227715263	0.793243491789335	Junction	Caudate
chr6:150965038-150971946(+)	ENSG00000120254.15	ENSG00000120254	MTHFD1L	-0.0885544811669033	-0.0601814699938957	-1.4237421117851	0.155325226831703	0.793243491789335	Junction	Caudate
chr7:102436334-102438943(+)	ENSG00000160991.15	ENSG00000160991	ORAI2	0.078299658921079	1.60947072274215	1.42373268372649	0.155327955389026	0.793243491789335	Junction	Caudate
chr18:27985762-27988523(-)	ENSG00000170558.8	ENSG00000170558	CDH2	-0.0531610213056158	2.27691407166936	-1.42373002242949	0.15532872559677	0.793243491789335	Junction	Caudate
chr8:131970644-131976026(+)	ENSG00000132294.14	ENSG00000132294	EFR3A	0.045132878729449	2.96606748861191	1.42370480473607	0.15533602401074	0.793255229320627	Junction	Caudate
chr6:99521148-99526063(+)	ENSG00000228439.5	ENSG00000228439	TSTD3	-0.107627371746669	-0.389055479214891	-1.4236796988873	0.155343290314645	0.793266802124966	Junction	Caudate
chr8:20214969-20216412(+)	ENSG00000147416.10	ENSG00000147416	ATP6V1B2	0.0509055314178841	4.14587228806672	1.42361321127178	0.155362534859692	0.79328942845883	Junction	Caudate
chr5:10250446-10254144(+)	ENSG00000150753.11	ENSG00000150753	CCT5	0.055176378652346	3.42689887099267	1.42360905541149	0.155363737815327	0.79328942845883	Junction	Caudate
chrX:106820996-106821976(+)	ENSG00000133138.19	ENSG00000133138	TBC1D8B	-0.121968272445918	-0.915578473151489	-1.42359624452678	0.155367446099653	0.79328942845883	Junction	Caudate
chr9:95479148-95479968(-)	ENSG00000185920.15	ENSG00000185920	PTCH1	-0.0691029578208299	1.11764518469064	-1.42356391448571	0.155376804768422	0.79328942845883	Junction	Caudate
chr12:55990099-55990681(+)	ENSG00000111540.15	ENSG00000111540	RAB5B	0.029521542361347	4.12940876911551	1.42355529461124	0.155379300060495	0.79328942845883	Junction	Caudate
chr15:45068247-45068876(+)	ENSG00000140263.13	ENSG00000140263	SORD	0.0816077979807592	0.657172001365502	1.4235301652138	0.155386574724272	0.79328942845883	Junction	Caudate
chr17:42613734-42613848(+)	ENSG00000131462.7	ENSG00000131462	TUBG1	0.0641650664626442	1.01823308465944	1.42351437723993	0.155391145289007	0.79328942845883	Junction	Caudate
chr2:111825037-111825130(-)	ENSG00000153107.11	ENSG00000153107	ANAPC1	0.0677847511109316	1.33204933318071	1.42351288217552	0.15539157811038	0.79328942845883	Junction	Caudate
chr11:64767252-64767570(-)	ENSG00000168066.20	ENSG00000168066	SF1	-0.0598597527808632	1.67410370473889	-1.42350892607995	0.155392723405074	0.79328942845883	Junction	Caudate
chr7:27832977-27840697(-)	ENSG00000153814.11	ENSG00000153814	JAZF1	0.0672141884462659	0.923500767914533	1.4234824197022	0.155400397201061	0.793296100236855	Junction	Caudate
chr13:26397226-26400452(+)	ENSG00000132964.11	ENSG00000132964	CDK8	0.0638141238797649	1.27691889271267	1.42346986880544	0.155404030880941	0.793296100236855	Junction	Caudate
chr15:40364256-40364420(+)	ENSG00000140323.5	ENSG00000140323	DISP2	-0.0956774554233221	0.296065570856783	-1.42343962488609	0.15541278723213	0.793315273306866	Junction	Caudate
chr7:74189919-74190246(+)	ENSG00000106682.14	ENSG00000106682	EIF4H	-0.137925290662939	-0.14232409650398	-1.42338633425132	0.155428217083608	0.793368509388835	Junction	Caudate
chr17:78185166-78186786(-)	ENSG00000167900.11	ENSG00000167900	TK1	-0.128650032074686	-1.39738419143207	-1.42331677419546	0.155448359364386	0.793414530290306	Junction	Caudate
chr1:171545688-171550085(+)	ENSG00000117523.15	ENSG00000117523	PRRC2C	0.0736104388447169	1.14126218969521	1.42329285860331	0.155455284984671	0.793414530290306	Junction	Caudate
chr6:144461343-144462653(+)	ENSG00000152818.18	ENSG00000152818	UTRN	-0.0668629075088254	1.27820504543227	-1.42324959662181	0.155467813645517	0.793414530290306	Junction	Caudate
chr3:54879412-54880795(+)	ENSG00000157445.14	ENSG00000157445	CACNA2D3	0.0888314381257404	2.61697009121858	1.42323340691577	0.155472502378862	0.793414530290306	Junction	Caudate
chr15:50634557-50637421(-)	ENSG00000092439.13	ENSG00000092439	TRPM7	-0.0430995687763959	2.35331281461548	-1.42321109874039	0.155478963270957	0.793414530290306	Junction	Caudate
chr7:134178610-134183733(+)	ENSG00000155530.2	ENSG00000155530	LRGUK	-0.0939822854562455	-0.383811966863134	-1.42320448270265	0.155480879446648	0.793414530290306	Junction	Caudate
chr7:24710389-24717253(-)	ENSG00000105928.13	ENSG00000105928	DFNA5	-0.0825793079449374	0.207115584443153	-1.42318718735198	0.155485888712664	0.793414530290306	Junction	Caudate
chr13:108218660-108229198(+)	ENSG00000139826.5	ENSG00000139826	ABHD13	0.116422745514436	-0.823754209623709	1.42317776460296	0.155488617882622	0.793414530290306	Junction	Caudate
chr11:64767845-64768105(-)	ENSG00000168066.20	ENSG00000168066	SF1	-0.0460953311161057	3.24725666500345	-1.42317348522252	0.155489857358502	0.793414530290306	Junction	Caudate
chr7:23769175-23769639(+)	ENSG00000196335.12	ENSG00000196335	STK31	0.154622036671061	-1.26235767341151	1.42316743898017	0.155491608599498	0.793414530290306	Junction	Caudate
chr17:76405317-76405512(-)	ENSG00000175931.12	ENSG00000175931	UBE2O	0.0665011565856269	1.21923346697039	1.42315591439003	0.155494946637444	0.793414530290306	Junction	Caudate
chrX:38323525-38327339(-)	ENSG00000156313.12	ENSG00000156313	RPGR	-0.106330380106685	-0.330034591703394	-1.42313977961984	0.155499620081946	0.793414530290306	Junction	Caudate
chr2:219252231-219253855(-)	ENSG00000127824.13	ENSG00000127824	TUBA4A	0.0701754769135964	3.18599974173928	1.42313071229232	0.15550224648501	0.793414530290306	Junction	Caudate
chr19:13930290-13930374(+)	ENSG00000132024.17	ENSG00000132024	CC2D1A	-0.0839977434858125	0.0016534242844306	-1.42306773639426	0.155520488745268	0.793416545746996	Junction	Caudate
chr1:119937467-119937856(-)	ENSG00000134250.18	ENSG00000134250	NOTCH2	-0.0634486584231345	2.14625969503326	-1.42306598248679	0.155520996823872	0.793416545746996	Junction	Caudate
chr16:3781307-3782683(-)	ENSG00000005339.14	ENSG00000005339	CREBBP	-0.0660032186770486	1.82415453448312	-1.423055659632	0.155523987213436	0.793416545746996	Junction	Caudate
chr9:114403340-114403895(-)	ENSG00000095397.13	ENSG00000095397	WHRN	0.0869259480893826	0.987897246233014	1.42303421573741	0.155530199355863	0.793416545746996	Junction	Caudate
chr1:11535125-11535477(+)	ENSG00000204624.7	ENSG00000204624	DISP3	0.132895807439796	-1.00745367747323	1.42296829732654	0.155549296630524	0.793416545746996	Junction	Caudate
chr15:25182329-25182711(+)	ENSG00000224078.12	ENSG00000224078	SNHG14	0.154578696241764	0.170478807167264	1.42296508354724	0.15555022774273	0.793416545746996	Junction	Caudate
chr2:9536829-9543152(-)	ENSG00000151694.12	ENSG00000151694	ADAM17	-0.0609823414031544	1.24787078815188	-1.4229564629923	0.155552725353979	0.793416545746996	Junction	Caudate
chr19:17772742-17774238(+)	ENSG00000130475.14	ENSG00000130475	FCHO1	0.0700912480389562	1.45849092553627	1.42294135093722	0.155557103804632	0.793416545746996	Junction	Caudate
chr15:43383505-43385790(+)	ENSG00000137822.12	ENSG00000137822	TUBGCP4	0.0622632739275343	1.90321298025363	1.42293563602325	0.155558759624337	0.793416545746996	Junction	Caudate
chr9:109080944-109087172(-)	ENSG00000106771.12	ENSG00000106771	TMEM245	-0.0633054583131327	1.15101018564909	-1.42291955194612	0.155563419842144	0.793416545746996	Junction	Caudate
chr2:65010764-65016439(+)	ENSG00000115902.10	ENSG00000115902	SLC1A4	-0.0637301910766055	3.12068089146185	-1.42291473079828	0.155564816747424	0.793416545746996	Junction	Caudate
chr17:69524979-69526569(+)	ENSG00000108984.13	ENSG00000108984	MAP2K6	0.0810800020171085	0.530060136100656	1.42290908307553	0.155566453161119	0.793416545746996	Junction	Caudate
chr2:8791225-8793809(-)	ENSG00000134313.14	ENSG00000134313	KIDINS220	-0.0363630674133541	3.22323416990851	-1.4228983175855	0.15556957247155	0.793416545746996	Junction	Caudate
chr2:8817717-8818694(-)	ENSG00000134313.14	ENSG00000134313	KIDINS220	0.0300566309681202	4.18585012451913	1.42288767508157	0.155572656193492	0.793416545746996	Junction	Caudate
chr12:103980963-103982798(+)	ENSG00000139372.14	ENSG00000139372	TDG	-0.0939945228343275	-0.247958273215913	-1.42283522653543	0.155587854118179	0.793463797125156	Junction	Caudate
chr10:122224788-122226365(+)	ENSG00000138162.18	ENSG00000138162	TACC2	0.077933388538628	0.832851011731466	1.42281778510923	0.155592908340782	0.793463797125156	Junction	Caudate
chr9:121115201-121118345(+)	ENSG00000119397.16	ENSG00000119397	CNTRL	0.135347077053387	-0.9262100867217	1.42280392358505	0.155596925259128	0.793463797125156	Junction	Caudate
chr9:129503140-129503322(+)	ENSG00000204054.13	ENSG00000204054	LINC00963	0.127159506492656	-0.596439232130524	1.42275532948393	0.155611007923054	0.793497866556211	Junction	Caudate
chr11:68411621-68413688(+)	ENSG00000162337.11	ENSG00000162337	LRP5	-0.10140625612569	-0.310781359941587	-1.42273382458658	0.155617240393619	0.793497866556211	Junction	Caudate
chr1:180166592-180175320(+)	ENSG00000116260.16	ENSG00000116260	QSOX1	0.0643314549301268	1.25200364169106	1.42269202576886	0.155629354917937	0.793497866556211	Junction	Caudate
chr4:2830148-2831570(+)	ENSG00000087266.15	ENSG00000087266	SH3BP2	-0.0861000166418597	0.891515291642416	-1.42268680916975	0.155630866891916	0.793497866556211	Junction	Caudate
chr4:121835284-121839630(-)	ENSG00000138686.9	ENSG00000138686	BBS7	0.0480408497189407	2.15849787248576	1.42264708955839	0.155642379552229	0.793497866556211	Junction	Caudate
chr6:106652583-106654729(+)	ENSG00000130348.11	ENSG00000130348	QRSL1	-0.0698267645001655	0.646453131654998	-1.42263898856746	0.155644727690034	0.793497866556211	Junction	Caudate
chr22:21687733-21688072(+)	ENSG00000100023.18	ENSG00000100023	PPIL2	-0.0736195913728673	0.412323742117725	-1.42263216350555	0.155646706010429	0.793497866556211	Junction	Caudate
chr11:7642427-7648386(+)	ENSG00000166387.11	ENSG00000166387	PPFIBP2	0.0861625299980959	1.19406483135218	1.42262886343034	0.155647662580945	0.793497866556211	Junction	Caudate
chr1:43531091-43538197(+)	ENSG00000142949.16	ENSG00000142949	PTPRF	0.0586261041488356	2.06574391063315	1.42261135547315	0.155652737569185	0.793497866556211	Junction	Caudate
chr10:91924091-91935656(+)	ENSG00000095564.13	ENSG00000095564	BTAF1	0.0866624514204169	-0.0459609526911818	1.42260824775099	0.155653638410094	0.793497866556211	Junction	Caudate
chr16:30655594-30655867(+)	ENSG00000156858.11	ENSG00000156858	PRR14	-0.0638206802330929	0.880437550475041	-1.42258605885164	0.155660070460957	0.793497866556211	Junction	Caudate
chr16:76462106-76467351(+)	ENSG00000152910.18	ENSG00000152910	CNTNAP4	0.110931965553475	2.2555314709655	1.42257379703579	0.15566362496583	0.793497866556211	Junction	Caudate
chr1:2510783-2511337(-)	ENSG00000157881.13	ENSG00000157881	PANK4	0.0815421900100934	0.377773528471649	1.42253381881286	0.155675214444607	0.793503696583383	Junction	Caudate
chr14:66924293-66965190(+)	ENSG00000171723.15	ENSG00000171723	GPHN	-0.0953993439459453	0.52580862569016	-1.42252544414565	0.155677642300325	0.793503696583383	Junction	Caudate
chr7:106254505-106261587(-)	ENSG00000105835.11	ENSG00000105835	NAMPT	-0.100068816787003	2.74358522489025	-1.4224991081209	0.155685277426734	0.793503696583383	Junction	Caudate
chr12:109524504-109526357(+)	ENSG00000151148.13	ENSG00000151148	UBE3B	0.0483056396388944	1.72054101877886	1.42245656117613	0.155697612894166	0.793503696583383	Junction	Caudate
chr9:128102482-128103680(+)	ENSG00000148339.12	ENSG00000148339	SLC25A25	0.0773916158866711	3.00951875034079	1.4224210357922	0.155707913198662	0.793503696583383	Junction	Caudate
chr3:46447399-46448862(-)	ENSG00000012223.12	ENSG00000012223	LTF	-0.34945511725354	-1.39305888561354	-1.42241787122139	0.155708830766157	0.793503696583383	Junction	Caudate
chr1:203075758-203076340(+)	ENSG00000143847.15	ENSG00000143847	PPFIA4	0.117408062165371	-0.254590051653774	1.42241776215272	0.155708862390697	0.793503696583383	Junction	Caudate
chr12:109939248-109942841(-)	ENSG00000139436.20	ENSG00000139436	GIT2	-0.151513878212671	-0.283865429980334	-1.42236241691206	0.155724910415041	0.793503696583383	Junction	Caudate
chr7:74237443-74238922(-)	ENSG00000049541.10	ENSG00000049541	RFC2	-0.0529516487171233	1.18435642315164	-1.42235716002227	0.155726434779572	0.793503696583383	Junction	Caudate
chr22:26492369-26494138(-)	ENSG00000100109.16	ENSG00000100109	TFIP11	-0.0511914736285797	1.5837695811173	-1.42231872790722	0.155737579462241	0.793503696583383	Junction	Caudate
chr16:72812039-72829778(-)	ENSG00000140836.14	ENSG00000140836	ZFHX3	-0.0716135512650247	0.834644095394861	-1.42226162535154	0.155754139388398	0.793503696583383	Junction	Caudate
chr5:171392817-171392913(-)	ENSG00000181163.13	ENSG00000181163	NPM1	0.239391210845638	-1.45422161774142	1.42225401428102	0.155756346724819	0.793503696583383	Junction	Caudate
chr14:67541994-67557268(+)	ENSG00000054690.13	ENSG00000054690	PLEKHH1	0.21479683037785	-1.80994863551119	1.42222323861433	0.155765272420543	0.793503696583383	Junction	Caudate
chr4:88113554-88114956(-)	ENSG00000118777.10	ENSG00000118777	ABCG2	-0.0934086219144332	2.65222845660021	-1.42222122572273	0.155765856221894	0.793503696583383	Junction	Caudate
chr17:59620174-59644275(+)	ENSG00000141367.11	ENSG00000141367	CLTC	0.0385523874711522	4.14402445590853	1.42220509167772	0.155770535658427	0.793503696583383	Junction	Caudate
chr2:1997348-2053977(-)	ENSG00000186487.17	ENSG00000186487	MYT1L	0.0804091261537694	4.02337515260456	1.4221815193279	0.155777372655671	0.793503696583383	Junction	Caudate
chr15:98924685-98929560(+)	ENSG00000140443.13	ENSG00000140443	IGF1R	-0.0890144762106705	-0.180648883967614	-1.42218083632838	0.155777570758372	0.793503696583383	Junction	Caudate
chr1:40450176-40450655(+)	ENSG00000187801.14	ENSG00000187801	ZFP69B	0.123220303852935	-0.694131679035205	1.42216691605173	0.155781608349737	0.793503696583383	Junction	Caudate
chr20:35705331-35707119(-)	ENSG00000131051.21	ENSG00000131051	RBM39	0.0354426503744071	4.07544798049279	1.4221603648146	0.15578350857077	0.793503696583383	Junction	Caudate
chr10:97499274-97567913(+)	ENSG00000165886.4	ENSG00000165886	UBTD1	-0.111354004867852	-0.449672603586675	-1.4221291261822	0.155792569744433	0.793503696583383	Junction	Caudate
chr4:26613242-26614407(+)	ENSG00000109680.10	ENSG00000109680	TBC1D19	0.0690495872188621	0.490463647375825	1.4221242263244	0.155793991048663	0.793503696583383	Junction	Caudate
chr5:74770811-74773867(+)	ENSG00000164346.9	ENSG00000164346	NSA2	-0.0636220184374997	3.53770191306144	-1.42212222841017	0.155794570587489	0.793503696583383	Junction	Caudate
chr13:94443638-94460090(-)	ENSG00000080166.15	ENSG00000080166	DCT	-0.101550755573055	-0.649719602241334	-1.42211849504292	0.155795653536912	0.793503696583383	Junction	Caudate
chr10:13291913-13294427(-)	ENSG00000107537.13	ENSG00000107537	PHYH	-0.0612351704142597	1.78017563297043	-1.42211566733833	0.155796473781776	0.793503696583383	Junction	Caudate
chr3:131487741-131489980(-)	ENSG00000114686.8	ENSG00000114686	MRPL3	0.0405844305035348	2.75962370266543	1.4221121415953	0.155797496514367	0.793503696583383	Junction	Caudate
chr12:64434910-64435626(+)	ENSG00000184575.11	ENSG00000184575	XPOT	-0.0409660392980899	3.30758510574097	-1.42209768963306	0.155801688731754	0.793503696583383	Junction	Caudate
chr11:125489823-125495387(-)	ENSG00000149557.12	ENSG00000149557	FEZ1	0.197270973259993	1.31787232669488	1.42209272814434	0.15580312797753	0.793503696583383	Junction	Caudate
chr9:127948226-127948367(-)	ENSG00000167106.11	ENSG00000167106	FAM102A	0.0448405053920116	4.49058113128429	1.4220869179209	0.155804813440082	0.793503696583383	Junction	Caudate
chr6:56482179-56482682(-)	ENSG00000151914.19	ENSG00000151914	DST	0.0354705018009166	4.1555183698244	1.42205691696041	0.155813516509788	0.793522547325305	Junction	Caudate
chr1:77864029-77866337(+)	ENSG00000180488.14	ENSG00000180488	FAM73A	0.0443622972904709	2.75227222037198	1.42202732630894	0.155822100914476	0.79353721445071	Junction	Caudate
chr12:46198744-46201097(-)	ENSG00000111371.15	ENSG00000111371	SLC38A1	0.0531634572478035	2.72552458499449	1.42199909028172	0.155830292671417	0.79353721445071	Junction	Caudate
chr11:102076046-102081214(+)	ENSG00000137691.12	ENSG00000137691	C11orf70	-0.223947709239361	-1.82685745748956	-1.42199128082939	0.155832558385712	0.79353721445071	Junction	Caudate
chr9:127402754-127403659(+)	ENSG00000136856.17	ENSG00000136856	SLC2A8	-0.082192010254405	0.229219513801242	-1.42196883448275	0.15583907076296	0.79353721445071	Junction	Caudate
chr13:95619948-95622342(-)	ENSG00000134874.17	ENSG00000134874	DZIP1	-0.0596412648949411	2.16235590690237	-1.42191210672995	0.155855530157195	0.79353721445071	Junction	Caudate
chr12:105061073-105061626(-)	ENSG00000136010.13	ENSG00000136010	ALDH1L2	-0.134940086074444	-1.47637557651518	-1.42188417869983	0.155863633881213	0.79353721445071	Junction	Caudate
chr18:50560244-50662906(+)	ENSG00000141639.11	ENSG00000141639	MAPK4	0.195809789149601	-1.83897463973132	1.42187516859947	0.155866248361318	0.79353721445071	Junction	Caudate
chr6:110127630-110179438(-)	ENSG00000112290.12	ENSG00000112290	WASF1	0.0787030696323176	2.56919294280416	1.4218560858106	0.15587178576531	0.79353721445071	Junction	Caudate
chr1:237651502-237654273(+)	ENSG00000198626.15	ENSG00000198626	RYR2	0.080274700643045	3.63456875590088	1.42182569932721	0.155880603561168	0.79353721445071	Junction	Caudate
chr2:73221235-73221825(+)	ENSG00000135632.11	ENSG00000135632	SMYD5	-0.0461482425448937	1.86437014626981	-1.421823062801	0.155881368667611	0.79353721445071	Junction	Caudate
chr1:24464121-24468985(+)	ENSG00000001461.16	ENSG00000001461	NIPAL3	0.0434431795439676	3.52778698995559	1.42179314645066	0.155890050440117	0.79353721445071	Junction	Caudate
chr9:112459578-112470431(+)	ENSG00000119471.14	ENSG00000119471	HSDL2	-0.0591557372757207	3.28072764489299	-1.4217650851874	0.155898194198165	0.79353721445071	Junction	Caudate
chr14:79663950-79692172(+)	ENSG00000021645.18	ENSG00000021645	NRXN3	0.0638872031399035	2.72297891411423	1.42176434683319	0.155898408482914	0.79353721445071	Junction	Caudate
chr9:35400444-35401950(+)	ENSG00000198722.14	ENSG00000198722	UNC13B	0.116170819801167	0.318058883052071	1.421751697129	0.155902079707933	0.79353721445071	Junction	Caudate
chr8:22523757-22527391(+)	ENSG00000120910.14	ENSG00000120910	PPP3CC	0.148782476082607	-1.46226096759793	1.42173951347583	0.155905615736858	0.79353721445071	Junction	Caudate
chr4:3127605-3129923(+)	ENSG00000197386.10	ENSG00000197386	HTT	0.0459470860184737	3.19141139337231	1.42171120470049	0.155913831952546	0.79353721445071	Junction	Caudate
chr2:127070091-127070552(-)	ENSG00000136717.14	ENSG00000136717	BIN1	0.0613713772559661	4.70530847861751	1.42168954875905	0.155920117501348	0.79353721445071	Junction	Caudate
chr3:62474321-62478260(-)	ENSG00000163618.17	ENSG00000163618	CADPS	0.0506077706740596	3.5745715210587	1.42168752523674	0.155920704830318	0.79353721445071	Junction	Caudate
chr1:93562420-93567278(-)	ENSG00000137936.16	ENSG00000137936	BCAR3	-0.0757644880445909	1.50967128178027	-1.42167644594043	0.155923920634809	0.79353721445071	Junction	Caudate
chr3:42519331-42525886(+)	ENSG00000114812.12	ENSG00000114812	VIPR1	-0.117924964252899	-0.509925722893979	-1.4216647367103	0.155927319334704	0.79353721445071	Junction	Caudate
chr7:105038200-105040838(+)	ENSG00000005483.20	ENSG00000005483	KMT2E	0.0602848494032822	1.70356417855512	1.42166034247511	0.155928594812003	0.79353721445071	Junction	Caudate
chr17:8289415-8289502(+)	ENSG00000108961.13	ENSG00000108961	RANGRF	0.0477513321572265	1.93310657784757	1.42164239965336	0.15593380300483	0.79353721445071	Junction	Caudate
chr12:48939780-48939996(+)	ENSG00000272822.1	ENSG00000272822		0.248146813639097	-2.20834710024374	1.42162814891397	0.155937939605737	0.79353721445071	Junction	Caudate
chr3:139561393-139578871(-)	ENSG00000163864.15	ENSG00000163864	NMNAT3	0.163961946610699	-1.51260531397976	1.42159641474488	0.155947151469675	0.79353721445071	Junction	Caudate
chr19:3779618-3779697(-)	ENSG00000007264.14	ENSG00000007264	MATK	0.0824327015778047	2.36585679152231	1.42157136189857	0.155954424157421	0.79353721445071	Junction	Caudate
chr2:36442736-36476888(+)	ENSG00000150938.9	ENSG00000150938	CRIM1	-0.0991322572779325	-0.027158576954101	-1.42156770383808	0.155955486091577	0.79353721445071	Junction	Caudate
chr6:144453870-144458772(+)	ENSG00000152818.18	ENSG00000152818	UTRN	0.22060612212607	-1.48899861580965	1.42155716785679	0.155958544715408	0.79353721445071	Junction	Caudate
chr18:48539313-48619537(+)	ENSG00000134030.13	ENSG00000134030	CTIF	-0.123978582586985	0.363910770452003	-1.42152783383871	0.15596706070079	0.79353721445071	Junction	Caudate
chrX:17724431-17725346(+)	ENSG00000188158.14	ENSG00000188158	NHS	0.0954305727936337	0.3518095693611	1.421503342576	0.155974171052775	0.79353721445071	Junction	Caudate
chr20:41121791-41122005(+)	ENSG00000198900.5	ENSG00000198900	TOP1	0.0449493704060364	2.97584787181324	1.42146240157708	0.155986057676156	0.79353721445071	Junction	Caudate
chr17:16119486-16121051(-)	ENSG00000141027.20	ENSG00000141027	NCOR1	0.0400922096013863	2.36159184411756	1.42144041367843	0.155992441827406	0.79353721445071	Junction	Caudate
chr15:44566010-44566216(-)	ENSG00000104133.14	ENSG00000104133	SPG11	0.0550253276651417	1.62274589795547	1.42143973521593	0.155992638821074	0.79353721445071	Junction	Caudate
chr5:132885120-132886309(-)	ENSG00000072364.12	ENSG00000072364	AFF4	-0.0322623417330183	2.89930643958645	-1.42142226255775	0.155997712126255	0.79353721445071	Junction	Caudate
chr6:24872960-24873643(-)	ENSG00000111913.16	ENSG00000111913	FAM65B	-0.0657168273386472	2.00851706621769	-1.42140387032562	0.156003052571755	0.79353721445071	Junction	Caudate
chr15:77115320-77133004(-)	ENSG00000173517.10	ENSG00000173517	PEAK1	0.0498917004552427	2.50633269925814	1.42139983625124	0.156004223941097	0.79353721445071	Junction	Caudate
chr11:69057695-69062883(+)	ENSG00000162341.16	ENSG00000162341	TPCN2	0.0764514685201852	0.518364844463263	1.42139324408448	0.156006138115075	0.79353721445071	Junction	Caudate
chr14:20389298-20389609(-)	ENSG00000129566.12	ENSG00000129566	TEP1	-0.102155906735287	-0.501819559556185	-1.42133339503998	0.156023517359751	0.79353721445071	Junction	Caudate
chr19:35125508-35126269(-)	ENSG00000153902.13	ENSG00000153902	LGI4	-0.0839848760291334	0.817751436320358	-1.42131950309355	0.156027551578805	0.79353721445071	Junction	Caudate
chr8:28359825-28360884(-)	ENSG00000186918.13	ENSG00000186918	ZNF395	-0.0728090244786828	1.03172395132755	-1.42131053230865	0.156030156735542	0.79353721445071	Junction	Caudate
chr15:78292789-78293166(-)	ENSG00000140395.8	ENSG00000140395	WDR61	0.0419135780134375	3.2096898219259	1.42130659243979	0.156031300901849	0.79353721445071	Junction	Caudate
chr8:42391929-42393844(+)	ENSG00000078668.13	ENSG00000078668	VDAC3	0.0446868097719549	3.64649111319954	1.4213003462555	0.156033114851872	0.79353721445071	Junction	Caudate
chr1:149924015-149925835(-)	ENSG00000143368.9	ENSG00000143368	SF3B4	-0.08351183462311	0.837336647516377	-1.42128755568006	0.156036829404086	0.79353721445071	Junction	Caudate
chr7:64947956-64949115(+)				0.15543098648129	-1.64847038634224	1.42128453276487	0.156037707308461	0.79353721445071	Junction	Caudate
chr16:75391509-75395089(-)	ENSG00000153774.8	ENSG00000153774	CFDP1	-0.102993293975005	-0.466860125780661	-1.42126080775011	0.156044597574272	0.79353721445071	Junction	Caudate
chr2:165917482-165919275(-)	ENSG00000123607.14	ENSG00000123607	TTC21B	0.0559081842847266	1.32779677808985	1.42124530761239	0.156049099280142	0.79353721445071	Junction	Caudate
chr17:1645240-1645596(-)	ENSG00000074660.15	ENSG00000074660	SCARF1	-0.150272809271594	-1.13240989963224	-1.42123732426008	0.156051417924195	0.79353721445071	Junction	Caudate
chr16:66852868-66853375(+)	ENSG00000168748.13	ENSG00000168748	CA7	0.0994668237062787	0.400020235345305	1.42123250224536	0.156052818418223	0.79353721445071	Junction	Caudate
chr10:75164741-75168540(+)	ENSG00000156671.12	ENSG00000156671	SAMD8	-0.0332065404404284	3.17932923710445	-1.42118943197617	0.156065328065283	0.79353721445071	Junction	Caudate
chr9:113049497-113049790(-)	ENSG00000136866.13	ENSG00000136866	ZFP37	-0.0763367939850634	0.0997721373046319	-1.42117644016957	0.156069101651475	0.79353721445071	Junction	Caudate
chr22:17538732-17538992(+)	ENSG00000099954.18	ENSG00000099954	CECR2	0.0970093277932228	-0.118651782342608	1.42116911054116	0.156071230638131	0.79353721445071	Junction	Caudate
chr4:152337937-152346929(-)	ENSG00000109670.13	ENSG00000109670	FBXW7	0.0657141112729351	2.03415910495791	1.42116822165717	0.156071488827643	0.79353721445071	Junction	Caudate
chr2:11556772-11562462(+)	ENSG00000196208.13	ENSG00000196208	GREB1	0.0841933563332889	0.432097367126152	1.42114375235429	0.156078596426567	0.793547920877928	Junction	Caudate
chr12:121549639-121574546(-)	ENSG00000089094.17	ENSG00000089094	KDM2B	0.0703582888053392	0.62961395421077	1.42109324550776	0.156093267930923	0.793596282775956	Junction	Caudate
chr15:42233307-42236319(-)	ENSG00000103978.15	ENSG00000103978	TMEM87A	-0.0624692737260941	2.22547823431747	-1.42107499187069	0.156098570605405	0.793596282775956	Junction	Caudate
chr21:31213473-31217552(-)	ENSG00000156299.13	ENSG00000156299	TIAM1	0.0704656015260793	1.00366588455326	1.42105934883078	0.156103115011593	0.793596282775956	Junction	Caudate
chr8:109968600-109972257(-)	ENSG00000164794.8	ENSG00000164794	KCNV1	0.106026801672172	0.729052811161649	1.42103803047778	0.156109308295855	0.793602337898532	Junction	Caudate
chr22:24312132-24313312(+)	ENSG00000100014.19	ENSG00000100014	SPECC1L	-0.0996950549217808	-0.384345370043234	-1.42097076571404	0.156128850891612	0.793622998732749	Junction	Caudate
chr20:17970371-17975683(+)	ENSG00000125871.13	ENSG00000125871	MGME1	0.119521495967569	-0.728311072628251	1.42096727953324	0.156129863791001	0.793622998732749	Junction	Caudate
chr1:41010255-41011657(+)	ENSG00000171793.13	ENSG00000171793	CTPS1	0.0909234275628883	-0.118917232333409	1.42092494289823	0.156142164972889	0.793622998732749	Junction	Caudate
chr15:47766678-47767036(+)	ENSG00000137872.16	ENSG00000137872	SEMA6D	0.0655340779850662	2.16846968047839	1.42090462781973	0.156148067911805	0.793622998732749	Junction	Caudate
chr21:46422125-46427621(+)	ENSG00000160299.16	ENSG00000160299	PCNT	0.113971890173681	-0.311800830862951	1.42090417587938	0.156148199233744	0.793622998732749	Junction	Caudate
chr1:27603495-27603727(-)	ENSG00000126705.13	ENSG00000126705	AHDC1	-0.16135130771896	-1.19514168341623	-1.42090269096304	0.156148630711846	0.793622998732749	Junction	Caudate
chr11:33609967-33618532(+)	ENSG00000110427.14	ENSG00000110427	KIAA1549L	0.0764377542786492	2.5667499513129	1.42090073837797	0.156149198083707	0.793622998732749	Junction	Caudate
chr7:30146300-30157437(+)	ENSG00000180354.15	ENSG00000180354	MTURN	0.0683625402923637	6.74185622446537	1.42088630780607	0.156153391291784	0.793622998732749	Junction	Caudate
chr22:18543738-18544651(-)	ENSG00000274602.4	ENSG00000274602	PI4KAP1	-0.179537718089718	0.220079804238962	-1.42085822710274	0.156161551174831	0.793639045836786	Junction	Caudate
chr17:7321274-7321360(-)	ENSG00000215041.9	ENSG00000215041	NEURL4	0.0628000952515821	1.3919847899025	1.42083610597359	0.156167979512667	0.793646292193113	Junction	Caudate
chr22:41675196-41680243(-)	ENSG00000100138.13	ENSG00000100138	SNU13	0.041024269241408	4.49812897007497	1.42078590450644	0.156182568665251	0.793680689547376	Junction	Caudate
chr1:150283634-150283804(+)	ENSG00000159208.15	ENSG00000159208	CIART	0.0893077385719563	1.91796897222712	1.42077490667329	0.156185764906967	0.793680689547376	Junction	Caudate
chr7:129480890-129485578(+)	ENSG00000128578.9	ENSG00000128578	STRIP2	0.0930039151806078	0.502117810290308	1.42075609901786	0.156191230991202	0.793680689547376	Junction	Caudate
chr13:77078890-77081426(-)	ENSG00000005810.17	ENSG00000005810	MYCBP2	0.0572019451477718	2.58158703840882	1.42074191876851	0.156195352304954	0.793680689547376	Junction	Caudate
chr17:28715123-28715194(-)	ENSG00000109113.18	ENSG00000109113	RAB34	-0.0838520963341963	0.559261685406335	-1.42070647367338	0.15620565434484	0.793680689547376	Junction	Caudate
chr6:169222469-169223247(-)	ENSG00000186340.14	ENSG00000186340	THBS2	0.0963494718060776	2.13596445510767	1.42069954328074	0.15620766870888	0.793680689547376	Junction	Caudate
chr1:77697932-77701368(-)	ENSG00000077254.14	ENSG00000077254	USP33	0.0437573484955568	2.90333615074339	1.42069232428492	0.15620976697836	0.793680689547376	Junction	Caudate
chr17:5350630-5354358(+)	ENSG00000029725.16	ENSG00000029725	RABEP1	0.0297523484635074	4.13078296746284	1.4205973112313	0.156237385422234	0.793795593327272	Junction	Caudate
chr4:154546214-154547010(-)	ENSG00000171566.11	ENSG00000171566	PLRG1	-0.0351859212509599	3.15784323342155	-1.42057694795318	0.156243305114364	0.793800248387414	Junction	Caudate
chr14:22886232-22886613(+)	ENSG00000139890.9	ENSG00000139890	REM2	0.141233182039844	-0.685020762238828	1.42052026383763	0.156259784328882	0.793850201520763	Junction	Caudate
chr1:116384843-116387287(+)	ENSG00000163399.15	ENSG00000163399	ATP1A1	0.068979868209366	4.92118417361103	1.42050726133558	0.15626356460483	0.793850201520763	Junction	Caudate
chr14:49862817-49885156(-)				-0.307868953846191	-1.35700610673673	-1.42047394739592	0.156273250434254	0.793850201520763	Junction	Caudate
chr22:50464739-50464818(-)	ENSG00000100241.20	ENSG00000100241	SBF1	0.0416759167352795	3.80972210251036	1.420429565004	0.156286155060442	0.793850201520763	Junction	Caudate
chr7:92522246-92528306(-)	ENSG00000127980.15	ENSG00000127980	PEX1	0.083831993347125	0.492321330737783	1.42040344746608	0.156293749376141	0.793850201520763	Junction	Caudate
chr11:72231190-72231497(+)	ENSG00000165458.13	ENSG00000165458	INPPL1	-0.0633258478479222	1.33797685418434	-1.42039648421771	0.156295774159093	0.793850201520763	Junction	Caudate
chr4:20596656-20598264(+)	ENSG00000145147.19	ENSG00000145147	SLIT2	0.0626263244454936	1.96639768339354	1.42039083271875	0.156297417524431	0.793850201520763	Junction	Caudate
chr20:13798501-13801485(+)	ENSG00000101247.17	ENSG00000101247	NDUFAF5	0.0627495160088704	1.39254904706089	1.42038808761254	0.156298215762078	0.793850201520763	Junction	Caudate
chr8:3387683-3396193(-)	ENSG00000183117.18	ENSG00000183117	CSMD1	0.0762310193887941	1.11392698962241	1.42037383902902	0.156302359096363	0.793850201520763	Junction	Caudate
chr15:33827288-33830962(+)	ENSG00000198838.13	ENSG00000198838	RYR3	0.0664413921425866	1.63912465936346	1.42036778908364	0.156304118380469	0.793850201520763	Junction	Caudate
chr8:27241260-27242396(-)	ENSG00000015592.16	ENSG00000015592	STMN4	-0.230931234714619	-0.348745731386132	-1.42035382541836	0.15630817897955	0.793850201520763	Junction	Caudate
chr5:139838773-139840026(+)	ENSG00000146005.3	ENSG00000146005	PSD2	-0.0691194715099849	3.47470786752557	-1.4203230922347	0.156317116395759	0.793870178820935	Junction	Caudate
chr6:152698099-152721741(+)	ENSG00000120279.6	ENSG00000120279	MYCT1	-0.116350973247483	-0.451880107508019	-1.42025974649089	0.15633553899106	0.793887010658452	Junction	Caudate
chrX:13751369-13753367(+)	ENSG00000046651.14	ENSG00000046651	OFD1	-0.133592365474394	-1.25695325228118	-1.42025968587723	0.156335556619884	0.793887010658452	Junction	Caudate
chr16:2055520-2056195(+)	ENSG00000103197.16	ENSG00000103197	TSC2	0.0436858210903034	2.23065086669589	1.420254479973	0.156337070706325	0.793887010658452	Junction	Caudate
chr16:53470664-53470745(+)	ENSG00000103479.15	ENSG00000103479	RBL2	-0.0438979728490292	2.58632005035555	-1.42024287227637	0.156340446731812	0.793887010658452	Junction	Caudate
chr14:94256605-94258782(+)	ENSG00000119698.11	ENSG00000119698	PPP4R4	0.0858264766656929	2.03107948269881	1.42021563982925	0.156348367335502	0.793898109810385	Junction	Caudate
chr12:26682035-26682573(-)	ENSG00000123104.11	ENSG00000123104	ITPR2	0.0505295420237978	2.35761636165941	1.42020094780742	0.156352640661995	0.793898109810385	Junction	Caudate
chr6:12717554-12718698(+)	ENSG00000112137.17	ENSG00000112137	PHACTR1	0.0939175629409256	3.20259445531255	1.42017862302819	0.156359134225156	0.793905672560359	Junction	Caudate
chr9:96776246-96777581(-)	ENSG00000081386.12	ENSG00000081386	ZNF510	0.121865480841853	-0.978343797410738	1.42016079458351	0.156364320096099	0.793906595297022	Junction	Caudate
chrX:134486531-134490187(+)	ENSG00000165704.14	ENSG00000165704	HPRT1	0.0533745232984432	3.50265388669493	1.4200861930132	0.156386021340859	0.793991368590864	Junction	Caudate
chr17:28354586-28355794(-)	ENSG00000004142.11	ENSG00000004142	POLDIP2	0.0484831102066766	2.32562040348964	1.42004879988567	0.156396899687973	0.794021189013951	Junction	Caudate
chr3:182902567-182905793(+)	ENSG00000058063.15	ENSG00000058063	ATP11B	-0.110924406523557	-0.73887325753859	-1.42001787763528	0.156405895973383	0.794032031865701	Junction	Caudate
chr3:65363609-65364664(-)	ENSG00000151276.23	ENSG00000151276	MAGI1	0.0590698991806351	1.18754729628497	1.42000705320866	0.156409045243209	0.794032031865701	Junction	Caudate
chr3:154284670-154284813(-)	ENSG00000174953.13	ENSG00000174953	DHX36	0.046926999618504	2.61505257638964	1.41990506094181	0.156438721349104	0.794091070328316	Junction	Caudate
chr10:32040458-32048463(-)	ENSG00000170759.10	ENSG00000170759	KIF5B	0.0488088403146823	4.29755614552664	1.41988307074492	0.156445120272537	0.794091070328316	Junction	Caudate
chrX:24735489-24737624(+)	ENSG00000101868.10	ENSG00000101868	POLA1	0.103414875439758	-0.274839794603621	1.41987692094983	0.15644690983596	0.794091070328316	Junction	Caudate
chr2:216435497-216438419(+)	ENSG00000138375.12	ENSG00000138375	SMARCAL1	0.0905977582106772	-0.403930870752165	1.41987215554415	0.156448296558851	0.794091070328316	Junction	Caudate
chr11:83206166-83210299(+)	ENSG00000137494.13	ENSG00000137494	ANKRD42	-0.0600302636012319	1.51573494683215	-1.41986330108084	0.156450873213639	0.794091070328316	Junction	Caudate
chr14:51715500-51720054(+)	ENSG00000139926.15	ENSG00000139926	FRMD6	-0.099383298528545	-0.050662163665232	-1.4198593858242	0.156452012566261	0.794091070328316	Junction	Caudate
chr1:181750488-181752142(+)	ENSG00000198216.10	ENSG00000198216	CACNA1E	0.0983535083407855	3.52307472960954	1.41982958287489	0.15646068553007	0.794091070328316	Junction	Caudate
chr6:107505067-107506241(+)	ENSG00000112320.11	ENSG00000112320	SOBP	-0.0842633257427619	0.972500119638002	-1.41982947440459	0.156460717096709	0.794091070328316	Junction	Caudate
chr12:117485692-117524851(-)	ENSG00000171435.13	ENSG00000171435	KSR2	0.0924369808971978	0.687227271976118	1.41978698314332	0.156473083124275	0.79409408696321	Junction	Caudate
chr11:62148847-62150056(+)	ENSG00000149503.12	ENSG00000149503	INCENP	-0.109261992613998	-0.784173943140755	-1.41978284518827	0.156474287413208	0.79409408696321	Junction	Caudate
chr17:74347900-74349183(+)	ENSG00000196169.14	ENSG00000196169	KIF19	-0.175040632957365	-0.298300799861959	-1.41976435597667	0.156479668503471	0.79409408696321	Junction	Caudate
chr12:109857660-109858682(-)	ENSG00000139433.9	ENSG00000139433	GLTP	0.0764116165915222	3.37466430784246	1.41975863779118	0.156481332749643	0.79409408696321	Junction	Caudate
chr7:131002321-131052424(-)	ENSG00000231721.6	ENSG00000231721	LINC-PINT	-0.24114196689388	-1.95334437649504	-1.41967926631242	0.156504434770083	0.794185919148976	Junction	Caudate
chr17:10715589-10723269(-)	ENSG00000187824.8	ENSG00000187824	TMEM220	-0.131201662217359	-0.772137750075677	-1.41964835025909	0.1565134339607	0.794206182564051	Junction	Caudate
chr1:62803863-62805171(+)	ENSG00000125703.14	ENSG00000125703	ATG4C	0.0738506981339245	2.4718605512383	1.41959770843132	0.156528175873961	0.794233828119289	Junction	Caudate
chr15:43428169-43432193(-)	ENSG00000067369.13	ENSG00000067369	TP53BP1	0.0373839367455535	3.07573127706884	1.41959524006673	0.156528894445672	0.794233828119289	Junction	Caudate
chr18:24171499-24172375(-)	ENSG00000141447.16	ENSG00000141447	OSBPL1A	0.0566536160208368	3.98193988497055	1.41954240152732	0.156544277005663	0.794237351810329	Junction	Caudate
chr3:179973319-179974015(-)	ENSG00000114757.18	ENSG00000114757	PEX5L	0.139041796336498	0.456057404660089	1.41953757098677	0.156545683348727	0.794237351810329	Junction	Caudate
chrX:72623276-72626970(-)	ENSG00000067177.14	ENSG00000067177	PHKA1	-0.083310609521196	1.13562025736041	-1.41952570223317	0.156549138808104	0.794237351810329	Junction	Caudate
chrX:101242983-101245016(+)	ENSG00000102385.12	ENSG00000102385	DRP2	0.0865225458524026	1.69429515205707	1.41948787330381	0.15656015267965	0.794237351810329	Junction	Caudate
chr17:50982673-50984922(-)	ENSG00000008294.20	ENSG00000008294	SPAG9	0.0378675502356785	4.36174337356246	1.41948450129304	0.156561134467326	0.794237351810329	Junction	Caudate
chr20:23635368-23635479(-)	ENSG00000101439.8	ENSG00000101439	CST3	0.485103183053841	-1.99662520738527	1.41948050646581	0.156562297599019	0.794237351810329	Junction	Caudate
chr16:75412755-75414577(+)	ENSG00000153774.8	ENSG00000153774	CFDP1	0.179057055745893	-1.58940280486617	1.41947248733478	0.156564632464647	0.794237351810329	Junction	Caudate
chr15:34261021-34275344(-)	ENSG00000140199.11	ENSG00000140199	SLC12A6	-0.0774683336074574	0.646855481838133	-1.41943547364855	0.156575409784336	0.794257209590691	Junction	Caudate
chr3:53185701-53185926(+)	ENSG00000163932.13	ENSG00000163932	PRKCD	0.079623559947892	2.22704441861784	1.41942465612724	0.156578559641717	0.794257209590691	Junction	Caudate
chr2:37272433-37274420(-)	ENSG00000115825.9	ENSG00000115825	PRKD3	-0.0873400483572659	0.360846390927239	-1.41937570723833	0.156592813234352	0.794299599971232	Junction	Caudate
chr18:76984895-76988494(-)	ENSG00000197971.14	ENSG00000197971	MBP	0.111972149269103	8.56190613444347	1.41936157152888	0.156596929643241	0.794299599971232	Junction	Caudate
chrX:47228645-47229019(+)	ENSG00000102225.15	ENSG00000102225	CDK16	-0.18765487612847	-1.72523811838508	-1.41934078084312	0.156602984173421	0.794304915090418	Junction	Caudate
chr6:75713582-75713674(+)	ENSG00000112701.17	ENSG00000112701	SENP6	0.0418860267554344	2.91720608918082	1.41929810611803	0.156615412191476	0.794342555760158	Junction	Caudate
chr2:197088775-197089949(-)	ENSG00000283224.1	ENSG00000283224	AC013264.1	0.0908176678660325	0.227817473630062	1.41925151809312	0.156628980724045	0.794342720479412	Junction	Caudate
chr13:52665734-52666811(+)	ENSG00000165416.14	ENSG00000165416	SUGT1	0.0362974506473197	3.80660174594732	1.41924874165236	0.156629789376979	0.794342720479412	Junction	Caudate
chr15:50044693-50047350(-)	ENSG00000104043.14	ENSG00000104043	ATP8B4	-0.0916208662775485	0.996863395086567	-1.41924642083049	0.156630465330964	0.794342720479412	Junction	Caudate
chr19:23361010-23361681(-)				0.444603575614707	-3.58777347189887	1.41908977232961	0.156676095326876	0.794540997405927	Junction	Caudate
chr3:9104843-9124724(-)	ENSG00000196220.15	ENSG00000196220	SRGAP3	-0.0542996636908648	1.68308042401636	-1.41907781651251	0.156679578341282	0.794540997405927	Junction	Caudate
chr2:105273015-105273543(-)	ENSG00000135966.12	ENSG00000135966	TGFBRAP1	-0.0551313476482846	1.00480848547	-1.41904421133216	0.156689368646735	0.794565247580533	Junction	Caudate
chr9:41011731-41032833(+)	ENSG00000276291.5	ENSG00000276291	FRG1HP	0.080549426081695	1.16301124049358	1.41902624468807	0.156694603118072	0.794565391684771	Junction	Caudate
chr21:8219068-8446248(-)				-0.553913589997591	-2.23346749960468	-1.41900051428769	0.156702099743907	0.794565391684771	Junction	Caudate
chr3:76350967-76352212(+)				-0.134359106714096	-1.01870272351261	-1.41898045789488	0.156707943420726	0.794565391684771	Junction	Caudate
chr1:21706590-21706743(-)	ENSG00000090686.15	ENSG00000090686	USP48	0.0415328722578527	2.9673760714889	1.41897023560484	0.156710921874521	0.794565391684771	Junction	Caudate
chr1:93340511-93345723(-)	ENSG00000223745.7	ENSG00000223745	CCDC18-AS1	-0.0892210084828629	0.402192534017553	-1.41891829437132	0.156726056582009	0.794565391684771	Junction	Caudate
chr19:45409726-45413676(-)	ENSG00000012061.15	ENSG00000012061	ERCC1	-0.0504334070359256	2.70149267629131	-1.41890695846977	0.156729359800372	0.794565391684771	Junction	Caudate
chr10:100243778-100245798(-)	ENSG00000095485.16	ENSG00000095485	CWF19L1	-0.0525279984407133	1.6130368269098	-1.41890084779344	0.156731140439287	0.794565391684771	Junction	Caudate
chr17:39184384-39184783(-)	ENSG00000067191.15	ENSG00000067191	CACNB1	0.0669690915445952	2.75636290005101	1.41888279143571	0.156736402115954	0.794565391684771	Junction	Caudate
chr12:6673441-6678126(-)	ENSG00000126746.17	ENSG00000126746	ZNF384	-0.0875827284238361	0.238463002444004	-1.41888185165396	0.15673667597485	0.794565391684771	Junction	Caudate
chr19:50020648-50025266(-)	ENSG00000105053.10	ENSG00000105053	VRK3	-0.14425844517381	-1.30009233405637	-1.4188653885891	0.156741473484772	0.794565391684771	Junction	Caudate
chr10:95322154-95336520(-)	ENSG00000095637.21	ENSG00000095637	SORBS1	0.0965629833655912	2.08936574762731	1.41885504330278	0.156744488266992	0.794565391684771	Junction	Caudate
chr17:64506260-64506754(-)	ENSG00000108654.12	ENSG00000108654	DDX5	-0.341555257429812	-3.24418527351269	-1.41883256070538	0.156751040208356	0.794573216469286	Junction	Caudate
chr20:49094964-49096348(+)	ENSG00000124207.16	ENSG00000124207	CSE1L	0.0421761033817439	2.76030202787229	1.41876447191163	0.156770884106581	0.794646133209461	Junction	Caudate
chr12:23604534-23640811(-)	ENSG00000134532.15	ENSG00000134532	SOX5	-0.0919869360433701	0.0368732371754371	-1.41872630251839	0.156782009087069	0.794646133209461	Junction	Caudate
chr16:264717-264810(+)	ENSG00000167930.15	ENSG00000167930	FAM234A	-0.0823834689055725	0.907969659069826	-1.41870048051212	0.156789535597134	0.794646133209461	Junction	Caudate
chr9:68248898-68258531(+)	ENSG00000196873.15	ENSG00000196873	CBWD3	0.247054816792729	-0.713940303907297	1.41868524835667	0.156793975542666	0.794646133209461	Junction	Caudate
chr1:32160704-32161946(+)	ENSG00000025800.13	ENSG00000025800	KPNA6	-0.035272579513605	3.20250071829941	-1.41867804865739	0.156796074180647	0.794646133209461	Junction	Caudate
chr4:24533055-24537050(-)	ENSG00000109606.12	ENSG00000109606	DHX15	0.0433997511242221	2.75963961732448	1.41867612991761	0.156796633477086	0.794646133209461	Junction	Caudate
chr3:15735267-15738547(+)				-0.252778076810243	-1.41546756724247	-1.41866291139336	0.156800486606506	0.794646133209461	Junction	Caudate
chr3:3039004-3040036(+)	ENSG00000144619.14	ENSG00000144619	CNTN4	0.109631724417286	-0.0619209433868468	1.41860457284505	0.156817492843573	0.794677940375807	Junction	Caudate
chr2:96840515-96840786(-)	ENSG00000163126.14	ENSG00000163126	ANKRD23	0.143093669001328	-1.47602459701188	1.41858080773684	0.156824420999174	0.794677940375807	Junction	Caudate
chr12:68726618-68727350(+)	ENSG00000111581.9	ENSG00000111581	NUP107	-0.0622468145047955	0.941675168190742	-1.41857002269541	0.156827565199946	0.794677940375807	Junction	Caudate
chr3:129278906-129279709(+)	ENSG00000183624.13	ENSG00000183624	HMCES	0.0993936542892038	-0.112293627765073	1.41854866150744	0.156833792843258	0.794677940375807	Junction	Caudate
chr1:62819336-62821138(+)	ENSG00000125703.14	ENSG00000125703	ATG4C	0.0647441617918278	2.64589234720837	1.41853930053349	0.156836522002044	0.794677940375807	Junction	Caudate
chr5:79623490-79640850(+)	ENSG00000164329.13	ENSG00000164329	PAPD4	0.0543018664589647	1.57575931737211	1.4185382892632	0.156836816836476	0.794677940375807	Junction	Caudate
chr17:75569326-75569962(+)	ENSG00000073350.13	ENSG00000073350	LLGL2	-0.177290771976742	-1.65315283336854	-1.41850852628432	0.156845494380095	0.7946965279574	Junction	Caudate
chr3:135965850-136001058(+)	ENSG00000073711.10	ENSG00000073711	PPP2R3A	-0.102482311667844	-0.123789006111838	-1.41842864423543	0.156868786192855	0.794762126814932	Junction	Caudate
chr10:76970068-76974486(-)	ENSG00000156113.21	ENSG00000156113	KCNMA1	-0.0796191479407385	0.479221007376693	-1.41838486991166	0.156881550919793	0.794762126814932	Junction	Caudate
chr1:39763203-39763711(-)	ENSG00000116985.11	ENSG00000116985	BMP8B	-0.17151574315194	-1.52984053925859	-1.41837834730501	0.156883452999548	0.794762126814932	Junction	Caudate
chr3:15738576-15738596(+)				0.126793341629308	3.49974802501792	1.4183469120131	0.156892620199255	0.794762126814932	Junction	Caudate
chr1:54603938-54604345(+)	ENSG00000162390.17	ENSG00000162390	ACOT11	-0.0905963216620027	0.225090268967621	-1.41829833316301	0.156906787626946	0.794762126814932	Junction	Caudate
chr14:49853842-49862781(-)				0.310197712812003	-2.05586760707484	1.41828085111469	0.156911886290834	0.794762126814932	Junction	Caudate
chr15:78283522-78285260(-)	ENSG00000140395.8	ENSG00000140395	WDR61	0.047168776017279	2.89419378206871	1.41826274301095	0.156917167677606	0.794762126814932	Junction	Caudate
chr12:57272555-57280357(-)	ENSG00000179912.20	ENSG00000179912	R3HDM2	0.0987152007705819	-0.185197128336539	1.41826098212158	0.156917681263604	0.794762126814932	Junction	Caudate
chrX:53985950-53987077(-)	ENSG00000172943.19	ENSG00000172943	PHF8	0.0710971572127273	0.957475849313671	1.4182588787763	0.156918294732943	0.794762126814932	Junction	Caudate
chr7:150793601-150793960(-)	ENSG00000106565.17	ENSG00000106565	TMEM176B	-0.0918089433027779	1.04847207519991	-1.41825138421379	0.156920480639155	0.794762126814932	Junction	Caudate
chr4:27007701-27008427(+)	ENSG00000109689.14	ENSG00000109689	STIM2	0.0604944660247218	1.47413176631364	1.41824245294132	0.156923085614528	0.794762126814932	Junction	Caudate
chr1:200990333-200990575(-)	ENSG00000116852.14	ENSG00000116852	KIF21B	0.0700301757975851	1.31794071821968	1.41823438736546	0.156925438121313	0.794762126814932	Junction	Caudate
chr11:118498074-118498369(+)	ENSG00000118058.20	ENSG00000118058	KMT2A	0.0439870106976054	2.4343297142743	1.41823090637385	0.156926453439177	0.794762126814932	Junction	Caudate
chr10:95322806-95336520(-)	ENSG00000095637.21	ENSG00000095637	SORBS1	0.165019694012552	-1.49558571604946	1.41821396302321	0.156931395460599	0.794762126814932	Junction	Caudate
chr14:103500201-103502881(+)	ENSG00000075413.17	ENSG00000075413	MARK3	0.0387962095646452	2.47539620275064	1.41819672507857	0.156936423530486	0.794762126814932	Junction	Caudate
chr14:100369259-100374135(-)	ENSG00000140105.17	ENSG00000140105	WARS	0.434107496413252	-2.10494356576656	1.41818463260407	0.156939950811116	0.794762126814932	Junction	Caudate
chr1:162355354-162356959(+)	ENSG00000198929.12	ENSG00000198929	NOS1AP	-0.125317577678025	-1.20411907318159	-1.41817211093893	0.156943603346896	0.794762126814932	Junction	Caudate
chr5:177741333-177744393(-)	ENSG00000170074.19	ENSG00000170074	FAM153A	0.178148435346906	-0.239317631777457	1.41814583789511	0.156951267332837	0.794765764405425	Junction	Caudate
chr4:153589008-153591052(+)	ENSG00000121210.15	ENSG00000121210	KIAA0922	0.107077188910115	-0.312603674011991	1.41811943856376	0.156958968444398	0.794765764405425	Junction	Caudate
chr3:195985790-195990189(-)	ENSG00000185485.14	ENSG00000185485	SDHAP1	0.375836488892405	-3.03204670978051	1.41811812947876	0.156959350333128	0.794765764405425	Junction	Caudate
chr12:69589688-69592058(+)	ENSG00000166226.12	ENSG00000166226	CCT2	0.0403313297302853	3.52572439554571	1.41807977975733	0.156970538099598	0.794797046867557	Junction	Caudate
chr1:213072987-213077695(+)	ENSG00000136643.11	ENSG00000136643	RPS6KC1	0.091567698802008	1.2731005015047	1.41803438637829	0.156983781497004	0.794797667979953	Junction	Caudate
chr4:2251247-2252407(-)	ENSG00000123933.15	ENSG00000123933	MXD4	-0.0496585926932335	1.95007077416938	-1.4180140925612	0.156989702439116	0.794797667979953	Junction	Caudate
chr2:207613444-207621805(-)	ENSG00000144401.14	ENSG00000144401	METTL21A	0.12957846676266	-1.16547464742754	1.41799659509115	0.156994807652963	0.794797667979953	Junction	Caudate
chr9:86319671-86322324(-)	ENSG00000083223.17	ENSG00000083223	ZCCHC6	0.0740270637080595	0.831775035327016	1.41799531026176	0.156995182530923	0.794797667979953	Junction	Caudate
chr1:162561778-162566011(+)	ENSG00000117143.13	ENSG00000117143	UAP1	-0.0924248718537334	0.201213973410899	-1.41797179394534	0.157002044067141	0.794797667979953	Junction	Caudate
chr14:22872783-22873310(+)	ENSG00000197324.8	ENSG00000197324	LRP10	-0.0768259367922885	1.56749657396257	-1.41794551599128	0.157009711657563	0.794797667979953	Junction	Caudate
chr1:31913024-31915894(-)	ENSG00000184007.18	ENSG00000184007	PTP4A2	-0.402717827852031	-1.43326213514257	-1.41786811932874	0.157032296726972	0.794797667979953	Junction	Caudate
chr19:42356982-42357403(+)	ENSG00000105429.12	ENSG00000105429	MEGF8	-0.0552826620282081	2.44358978983207	-1.41785853211912	0.157035094536413	0.794797667979953	Junction	Caudate
chr1:26296996-26297426(-)	ENSG00000158062.20	ENSG00000158062	UBXN11	0.0599081619301028	2.25593784215704	1.41783600070242	0.157041669968104	0.794797667979953	Junction	Caudate
chr3:49972149-49975322(+)	ENSG00000004534.14	ENSG00000004534	RBM6	0.0477678033003132	2.16390595823739	1.41783206034581	0.157042819919352	0.794797667979953	Junction	Caudate
chr7:149909706-150284752(-)	ENSG00000106526.10	ENSG00000106526	ACTR3C	-0.0880933140060765	0.773272007724322	-1.41780324589042	0.157051229307024	0.794797667979953	Junction	Caudate
chr8:141425141-141426938(+)	ENSG00000184489.11	ENSG00000184489	PTP4A3	-0.0899373481962008	0.301275245754528	-1.41779789044441	0.15705279231105	0.794797667979953	Junction	Caudate
chr7:37342764-37448674(-)	ENSG00000155849.15	ENSG00000155849	ELMO1	0.095380393229617	0.796482311038186	1.41778356372779	0.157056973667248	0.794797667979953	Junction	Caudate
chr2:136115913-136118045(-)	ENSG00000121966.6	ENSG00000121966	CXCR4	0.145768590845526	0.36172064526648	1.41777704407273	0.157058876503931	0.794797667979953	Junction	Caudate
chr2:200861467-200861701(-)	ENSG00000013441.15	ENSG00000013441	CLK1	0.0819247385992524	3.23897851682898	1.4177343903536	0.157071325917679	0.794797667979953	Junction	Caudate
chr20:20601847-20605174(-)	ENSG00000188559.13	ENSG00000188559	RALGAPA2	0.0640843026812759	0.883637216270754	1.41771437174716	0.157077169041393	0.794797667979953	Junction	Caudate
chr14:55000645-55000885(-)	ENSG00000198554.11	ENSG00000198554	WDHD1	0.0917856839627902	-0.226744841714423	1.41771074436636	0.15707822783583	0.794797667979953	Junction	Caudate
chr2:189733230-189737682(+)	ENSG00000151687.14	ENSG00000151687	ANKAR	-0.153641899857785	-1.29880146141833	-1.41771054163761	0.157078287010387	0.794797667979953	Junction	Caudate
chr1:144055422-144063172(+)	ENSG00000270872.2	ENSG00000270872	SRGAP2D	0.206170277379178	-0.628149108525226	1.41770929553005	0.157078650737481	0.794797667979953	Junction	Caudate
chr2:87171389-87172911(+)	ENSG00000204745.3	ENSG00000204745	AC083899.3	-0.310627761411514	-2.33936482455149	-1.41769069568828	0.157084079932787	0.794797667979953	Junction	Caudate
chr2:15424469-15427710(-)	ENSG00000151779.12	ENSG00000151779	NBAS	0.0442320548856041	2.7998996476869	1.41768237488586	0.157086508777174	0.794797667979953	Junction	Caudate
chr12:56083903-56084994(+)	ENSG00000065361.14	ENSG00000065361	ERBB3	0.104409082848742	1.83133947853542	1.41766608133203	0.157091264952534	0.794797667979953	Junction	Caudate
chr8:27312388-27313204(+)	ENSG00000120899.17	ENSG00000120899	PTK2B	0.117764502981001	-0.534232680600965	1.41764200396895	0.157098293463983	0.794797667979953	Junction	Caudate
chr4:16289046-16320064(+)	ENSG00000263327.6	ENSG00000263327	TAPT1-AS1	-0.107443828849861	-0.0621009602868404	-1.41763482854424	0.157100388114835	0.794797667979953	Junction	Caudate
chr11:77879128-77883831(-)	ENSG00000149262.16	ENSG00000149262	INTS4	0.0804565962207139	0.107869364833412	1.41762634440171	0.157102864834171	0.794797667979953	Junction	Caudate
chr2:88571042-88574665(-)	ENSG00000172071.11	ENSG00000172071	EIF2AK3	0.0694613951800417	0.735896012362533	1.41761920671284	0.157104948515249	0.794797667979953	Junction	Caudate
chr1:26447661-26457790(+)	ENSG00000117682.16	ENSG00000117682	DHDDS	-0.0629892639275177	0.892926155920669	-1.4176139868228	0.157106472353194	0.794797667979953	Junction	Caudate
chrX:71128719-71129113(+)	ENSG00000184634.15	ENSG00000184634	MED12	-0.0664762498489431	0.816776498377089	-1.4175770435205	0.157117257500685	0.794797667979953	Junction	Caudate
chr1:35387279-35387453(+)	ENSG00000146463.11	ENSG00000146463	ZMYM4	0.05309678435562	1.87326050448221	1.41756329034404	0.157121272717072	0.794797667979953	Junction	Caudate
chr1:220172743-220182256(-)	ENSG00000118873.15	ENSG00000118873	RAB3GAP2	0.0452464042877198	1.9974912334607	1.41756234439374	0.157121548888517	0.794797667979953	Junction	Caudate
chr4:133140660-133142605(-)	ENSG00000250241.5	ENSG00000250241	RP11-9G1.3	-0.271465894332172	-1.92174616643664	-1.41753019697882	0.157130934588529	0.794797667979953	Junction	Caudate
chr19:6732550-6732986(-)	ENSG00000125734.14	ENSG00000125734	GPR108	-0.05923511537192	1.72000468825419	-1.41751700203152	0.157134787084506	0.794797667979953	Junction	Caudate
chr3:179592740-179593764(-)	ENSG00000136522.13	ENSG00000136522	MRPL47	0.0367367676963881	3.16118363653741	1.41750160382418	0.157139282951722	0.794797667979953	Junction	Caudate
chr4:54731999-54733069(+)	ENSG00000157404.15	ENSG00000157404	KIT	0.0974849890677038	0.734632183831018	1.41749500154816	0.157141210670795	0.794797667979953	Junction	Caudate
chr1:17056-17232(-)	ENSG00000227232.5	ENSG00000227232	WASH7P	0.120480927802464	1.37813054376694	1.41747859122619	0.157146002201041	0.794797667979953	Junction	Caudate
chr2:110547021-110547103(-)	ENSG00000183054.11	ENSG00000183054	RGPD6	-0.0970444101111342	1.79039691061209	-1.4174111372141	0.157165698773804	0.794871947160064	Junction	Caudate
chr14:76151992-76154353(+)	ENSG00000089916.17	ENSG00000089916	GPATCH2L	0.0455590201650742	2.12092579171663	1.41737388875832	0.157176576128592	0.794901619470868	Junction	Caudate
chr2:101888936-101891165(+)	ENSG00000071054.16	ENSG00000071054	MAP4K4	0.070734156617717	4.56336005081769	1.4173331611316	0.157188470132103	0.794936431304647	Junction	Caudate
chr21:39250890-39255644(-)	ENSG00000185658.13	ENSG00000185658	BRWD1	0.0393210181177935	2.32613780395409	1.41731042838623	0.157195109249172	0.794944666657568	Junction	Caudate
chr15:28667464-28667560(+)	ENSG00000206149.10	ENSG00000206149	HERC2P9	-0.170301470842381	0.742877661388737	-1.41728717292045	0.157201901247944	0.794951285404254	Junction	Caudate
chr3:48605857-48609161(-)	ENSG00000010256.10	ENSG00000010256	UQCRC1	0.0426480281160746	3.83114534944914	1.4172656709906	0.157208181307117	0.794951285404254	Junction	Caudate
chr17:46302710-46305508(+)	ENSG00000176681.14	ENSG00000176681	LRRC37A	-0.11100160878976	0.825020968713734	-1.41724731278794	0.157213543330336	0.794951285404254	Junction	Caudate
chr1:2561816-2562864(+)	ENSG00000157873.17	ENSG00000157873	TNFRSF14	-0.124711367266767	-0.964209610744766	-1.41723184430344	0.15721806143909	0.794951285404254	Junction	Caudate
chr12:62566451-62571391(+)	ENSG00000061987.14	ENSG00000061987	MON2	0.0543112864787827	1.76484977644327	1.41722016900764	0.157221471680613	0.794951285404254	Junction	Caudate
chr10:18551972-18585948(-)	ENSG00000241058.3	ENSG00000241058	NSUN6	0.0671431306470719	0.95803995387625	1.41720297878199	0.157226492882502	0.794951338383865	Junction	Caudate
chr14:102000145-102000285(+)	ENSG00000197102.10	ENSG00000197102	DYNC1H1	0.0318589822561965	4.81796928283314	1.41714730786459	0.15724275499078	0.794994602709322	Junction	Caudate
chr6:30655598-30656197(-)	ENSG00000204560.9	ENSG00000204560	DHX16	0.0660755170397251	0.642193562174341	1.41713770232405	0.157245561007891	0.794994602709322	Junction	Caudate
chr9:15175136-15177696(-)	ENSG00000155158.20	ENSG00000155158	TTC39B	0.0688255731597208	1.21568643166211	1.41710527551358	0.157255033966509	0.794994602709322	Junction	Caudate
chr8:144223231-144238755(+)	ENSG00000179832.17	ENSG00000179832	MROH1	-0.0925855907725384	0.15211795098204	-1.41710507090009	0.157255093742351	0.794994602709322	Junction	Caudate
chr15:43698767-43698972(+)	ENSG00000223572.9	ENSG00000223572	CKMT1A	0.0982179907668797	2.1294147412044	1.41702133136879	0.157279558882749	0.795092948945228	Junction	Caudate
chr15:80443026-80450879(+)	ENSG00000172379.19	ENSG00000172379	ARNT2	0.0969103759092958	4.21647952656843	1.41695128309114	0.1573000262436	0.795171079643997	Junction	Caudate
chr14:54962552-54962737(-)	ENSG00000198554.11	ENSG00000198554	WDHD1	0.105596785795595	-0.676182713312315	1.41690252511614	0.157314274000825	0.795196333584754	Junction	Caudate
chr6:133461181-133462334(+)	ENSG00000112319.17	ENSG00000112319	EYA4	-0.183761708894259	-1.6614997415025	-1.41689988163219	0.157315046491592	0.795196333584754	Junction	Caudate
chr3:66394204-66398111(-)	ENSG00000144749.13	ENSG00000144749	LRIG1	0.0660440275638662	2.74078798211102	1.41683934730242	0.157332736895401	0.795214625108178	Junction	Caudate
chr3:98580771-98581406(-)	ENSG00000080819.6	ENSG00000080819	CPOX	0.0638725447454059	2.52458279676044	1.41681382097153	0.157340197101265	0.795214625108178	Junction	Caudate
chr3:171211242-171228164(-)	ENSG00000154310.16	ENSG00000154310	TNIK	-0.0452488092727305	3.24335581350177	-1.41681204285478	0.157340716775359	0.795214625108178	Junction	Caudate
chr4:6999203-7001144(+)	ENSG00000132405.18	ENSG00000132405	TBC1D14	-0.0296026070358764	3.42356988194511	-1.41680752361724	0.157342037577906	0.795214625108178	Junction	Caudate
chr17:67734440-67735899(+)	ENSG00000130935.9	ENSG00000130935	NOL11	0.0546379757547337	1.54104348185095	1.41679512724907	0.157345660611705	0.795214625108178	Junction	Caudate
chr10:13447317-13452538(-)	ENSG00000165626.16	ENSG00000165626	BEND7	-0.144843005646304	-1.37970131349916	-1.41678459309084	0.157348739435209	0.795214625108178	Junction	Caudate
chr15:49027481-49028143(-)	ENSG00000138593.8	ENSG00000138593	SECISBP2L	0.0580894188839293	4.24386202182026	1.41674055612731	0.157361610636038	0.795215202318879	Junction	Caudate
chr20:35548866-35555043(+)	ENSG00000125991.18	ENSG00000125991	ERGIC3	-0.0609003357242486	2.78379056767551	-1.41673509538687	0.157363206766637	0.795215202318879	Junction	Caudate
chr2:233169402-233170025(+)	ENSG00000168918.13	ENSG00000168918	INPP5D	0.119238128411874	0.367754860594185	1.41673275513	0.157363890808706	0.795215202318879	Junction	Caudate
chr3:58395103-58395657(+)	ENSG00000168297.15	ENSG00000168297	PXK	0.0798941803621414	4.16612317589119	1.41670799169232	0.157371129141277	0.795226450447944	Junction	Caudate
chr8:26339974-26354467(+)	ENSG00000221914.8	ENSG00000221914	PPP2R2A	0.0979744542775273	0.447134498068015	1.41666823085649	0.157382751730895	0.795254426568355	Junction	Caudate
chr6:32024325-32024469(+)	ENSG00000224389.8	ENSG00000224389	C4B	-0.172573802724526	1.16873093449192	-1.4166310280618	0.15739362716443	0.795254426568355	Junction	Caudate
chr20:8722422-8724655(+)	ENSG00000182621.17	ENSG00000182621	PLCB1	0.0690985642739179	4.50242760136308	1.41660863407811	0.157400173837544	0.795254426568355	Junction	Caudate
chr6:165450363-165454577(-)	ENSG00000112541.13	ENSG00000112541	PDE10A	-0.10953166289718	-0.230246916532343	-1.41659232702222	0.157404941184199	0.795254426568355	Junction	Caudate
chr2:20311664-20312235(-)	ENSG00000055917.15	ENSG00000055917	PUM2	0.032739696800078	3.66613144547722	1.41659002458862	0.157405614306526	0.795254426568355	Junction	Caudate
chr17:76386316-76386392(+)	ENSG00000176170.13	ENSG00000176170	SPHK1	0.188065647884545	-1.30187520441205	1.41655055216514	0.157417154510662	0.795254426568355	Junction	Caudate
chr11:72578340-72578475(-)	ENSG00000186642.15	ENSG00000186642	PDE2A	0.0771311573634594	4.29961686473015	1.41653867257683	0.157420627767067	0.795254426568355	Junction	Caudate
chr12:100939452-100942376(+)	ENSG00000151572.16	ENSG00000151572	ANO4	0.0678438179583161	2.75387127238491	1.41653162478991	0.157422688368642	0.795254426568355	Junction	Caudate
chr7:66409245-66411614(-)	ENSG00000230189.6	ENSG00000230189	GS1-124K5.2	-0.0964181364914856	0.16672499045834	-1.4165213822478	0.15742568307555	0.795254426568355	Junction	Caudate
chr12:122200661-122200745(+)	ENSG00000158113.12	ENSG00000158113	LRRC43	-0.0941887335453026	0.0473125904472838	-1.41651532478741	0.157427454171747	0.795254426568355	Junction	Caudate
chr19:13365470-13371687(-)	ENSG00000141837.19	ENSG00000141837	CACNA1A	0.0764955841995766	1.53362749402807	1.4164969631055	0.157432822901194	0.795254426568355	Junction	Caudate
chr17:21075958-21090267(+)	ENSG00000236819.1	ENSG00000236819	LINC01563	0.123005274088578	-0.563646779441687	1.41647078473526	0.15744047737479	0.795254426568355	Junction	Caudate
chr17:16137413-16138157(-)	ENSG00000141027.20	ENSG00000141027	NCOR1	0.0423246371940912	2.49474366730067	1.41646615982421	0.157441829713744	0.795254426568355	Junction	Caudate
chr9:76096103-76107250(+)	ENSG00000099139.13	ENSG00000099139	PCSK5	-0.0745821612180279	0.464444467659649	-1.41644187192539	0.157448931718994	0.795259463455725	Junction	Caudate
chr6:163478897-163561981(+)	ENSG00000112531.16	ENSG00000112531	QKI	0.221083323212612	-0.554753401085999	1.41641650581718	0.157456349262761	0.795259463455725	Junction	Caudate
chr16:4361249-4361360(-)	ENSG00000103426.12	ENSG00000103426	CORO7-PAM16	0.0611703968225465	2.40860738784021	1.41637717120884	0.157467851993554	0.795259463455725	Junction	Caudate
chr19:15125070-15125655(-)	ENSG00000105135.15	ENSG00000105135	ILVBL	0.112950205766932	-0.286844440497054	1.41635586916187	0.157474081678231	0.795259463455725	Junction	Caudate
chr2:106098774-106101057(-)	ENSG00000115652.14	ENSG00000115652	UXS1	0.048799763854735	1.57266573856422	1.41634844003794	0.157476254335104	0.795259463455725	Junction	Caudate
chr16:27494909-27495210(-)	ENSG00000077235.17	ENSG00000077235	GTF3C1	0.0438822230843399	2.44243153070876	1.41631657054059	0.15748557486942	0.795259463455725	Junction	Caudate
chr21:45987655-45989083(+)	ENSG00000142156.14	ENSG00000142156	COL6A1	-0.0801226653948952	1.41796327605972	-1.41631629088386	0.157485656659517	0.795259463455725	Junction	Caudate
chr21:44312295-44312977(+)	ENSG00000141959.16	ENSG00000141959	PFKL	-0.0459710802702823	3.52809398809639	-1.41629750830318	0.15749115000064	0.795259463455725	Junction	Caudate
chr13:35567018-35583897(+)	ENSG00000172915.18	ENSG00000172915	NBEA	0.0686510764257134	2.90187764819075	1.41625360425504	0.157503991185569	0.795259463455725	Junction	Caudate
chr10:103106707-103139405(-)	ENSG00000076685.18	ENSG00000076685	NT5C2	0.0592468651944622	1.52603792594776	1.41624158307274	0.157507507315154	0.795259463455725	Junction	Caudate
chr19:44170096-44172087(+)	ENSG00000167380.16	ENSG00000167380	ZNF226	0.0437758908696476	2.2069901163469	1.41624140499922	0.157507559401126	0.795259463455725	Junction	Caudate
chr14:49862817-49943413(-)				0.405199724377844	2.65260786845459	1.41622490889698	0.157512384518536	0.795259463455725	Junction	Caudate
chr1:53249557-53250689(-)	ENSG00000157193.15	ENSG00000157193	LRP8	0.0935040222736888	-0.145299256045727	1.41620078875231	0.157519439874217	0.795259463455725	Junction	Caudate
chr19:40705448-40710058(-)	ENSG00000123815.11	ENSG00000123815	ADCK4	0.0559565368468205	1.35051114919012	1.4161813751538	0.157525118698114	0.795259463455725	Junction	Caudate
chr9:133772047-133774934(-)	ENSG00000160293.16	ENSG00000160293	VAV2	-0.0991760422976244	-0.543831555803704	-1.41617994674975	0.157525536537931	0.795259463455725	Junction	Caudate
chr5:733840-833772(-)	ENSG00000206077.10-ENSG00000188818.12	ENSG00000206077	ZDHHC11B-ZDHHC11	0.358552496164058	-1.57639477880231	1.41614282637362	0.157536395365636	0.795259463455725	Junction	Caudate
chr1:29283977-29284730(+)	ENSG00000060656.19	ENSG00000060656	PTPRU	-0.165745919823163	-1.00741694785647	-1.41611914318864	0.157543323707849	0.795259463455725	Junction	Caudate
chr9:70620366-70621243(-)	ENSG00000083067.22	ENSG00000083067	TRPM3	-0.100761649131269	0.515004674749912	-1.41610440573374	0.157547635159269	0.795259463455725	Junction	Caudate
chr12:106709431-106711452(+)	ENSG00000111783.12	ENSG00000111783	RFX4	-0.0773758645687911	1.73891375036219	-1.41609221811693	0.157551200721796	0.795259463455725	Junction	Caudate
chr5:123391338-123393299(-)	ENSG00000168944.15	ENSG00000168944	CEP120	0.0508001520248281	1.31974618890149	1.41606131011774	0.157560243322956	0.795259463455725	Junction	Caudate
chr2:71520209-71520788(+)	ENSG00000135636.13	ENSG00000135636	DYSF	-0.151970148223069	-1.59099904993327	-1.41599704103898	0.157579047474792	0.795259463455725	Junction	Caudate
chr5:90784058-90788070(+)	ENSG00000164199.15	ENSG00000164199	ADGRV1	-0.0692878306325468	3.34392118197048	-1.41599671024801	0.157579144263596	0.795259463455725	Junction	Caudate
chr9:136402888-136404054(-)	ENSG00000165689.16	ENSG00000165689	SDCCAG3	-0.07593180926566	0.184786269582329	-1.41597475673785	0.157585567919822	0.795259463455725	Junction	Caudate
chr6:34880064-34880288(-)	ENSG00000064995.16	ENSG00000064995	TAF11	-0.061893954235959	1.0870044855414	-1.41596739786585	0.157587721190166	0.795259463455725	Junction	Caudate
chr22:30409487-30410595(+)	ENSG00000100003.17	ENSG00000100003	SEC14L2	-0.0580137764308988	2.3078872815776	-1.41596236205157	0.157589194726391	0.795259463455725	Junction	Caudate
chr5:69560243-69565099(+)	ENSG00000183474.15	ENSG00000183474	GTF2H2C	-0.121735793312529	-0.0870599350270114	-1.41591189863983	0.15760396147023	0.795259463455725	Junction	Caudate
chr17:81271025-81272515(-)	ENSG00000157637.12	ENSG00000157637	SLC38A10	-0.0653243787699001	0.98774643960584	-1.41589853294566	0.157607872753101	0.795259463455725	Junction	Caudate
chr4:128849168-128852056(+)	ENSG00000077684.15	ENSG00000077684	JADE1	-0.0500360204012102	1.84518412125696	-1.41585270719593	0.157621283576313	0.795259463455725	Junction	Caudate
chr10:24597584-24597944(-)	ENSG00000107863.17	ENSG00000107863	ARHGAP21	0.0458721523696334	4.41360422486546	1.41584114155889	0.157624668376347	0.795259463455725	Junction	Caudate
chr20:20052592-20056645(+)	ENSG00000089101.17	ENSG00000089101	CFAP61	0.158490121221895	-1.53524122811843	1.41580345547336	0.157635697971981	0.795259463455725	Junction	Caudate
chr2:86137141-86137468(+)	ENSG00000132300.18	ENSG00000132300	PTCD3	0.039626372606586	3.18091516102546	1.41579900375467	0.157637000896314	0.795259463455725	Junction	Caudate
chr15:65729679-65731641(-)	ENSG00000174485.15	ENSG00000174485	DENND4A	-0.038816608661546	3.408643037234	-1.41577148854176	0.157645054201601	0.795259463455725	Junction	Caudate
chr7:44052942-44056756(+)	ENSG00000136279.19	ENSG00000136279	DBNL	0.0426208052525673	2.4353160730216	1.41575295248124	0.157650479615115	0.795259463455725	Junction	Caudate
chr18:677445-677742(-)	ENSG00000132199.18	ENSG00000132199	ENOSF1	0.119446500552862	0.541290251272099	1.41574734856296	0.15765211988232	0.795259463455725	Junction	Caudate
chr5:34175958-34179012(-)	ENSG00000215158.9	ENSG00000215158	RP11-1023L17.1	0.10362543104749	0.334556650978986	1.41573026225732	0.157657121125093	0.795259463455725	Junction	Caudate
chr12:1993392-1997934(-)	ENSG00000151065.13	ENSG00000151065	DCP1B	0.0757394831756665	0.196790115450785	1.41572414158174	0.157658912705246	0.795259463455725	Junction	Caudate
chr15:51565167-51568486(-)	ENSG00000104093.13	ENSG00000104093	DMXL2	0.0645646718437184	2.05383150049068	1.4157189737986	0.157660425376744	0.795259463455725	Junction	Caudate
chr10:119172486-119173736(-)	ENSG00000165672.6	ENSG00000165672	PRDX3	0.0428245508758898	4.04578565163778	1.41571584840096	0.157661340223107	0.795259463455725	Junction	Caudate
chr3:51246808-51260155(+)	ENSG00000088538.12	ENSG00000088538	DOCK3	0.0483232651705617	3.19198581453691	1.41571205342063	0.157662451070852	0.795259463455725	Junction	Caudate
chr8:17069720-17077782(+)	ENSG00000155970.11	ENSG00000155970	MICU3	0.0587536646187284	2.7521278364631	1.41571041018796	0.157662932071582	0.795259463455725	Junction	Caudate
chr18:22984991-22989220(+)	ENSG00000101773.17	ENSG00000101773	RBBP8	-0.0826832468913027	-0.0490211930827428	-1.41569920462863	0.157666212149457	0.795259463455725	Junction	Caudate
chr5:55256541-55259847(-)	ENSG00000067248.9	ENSG00000067248	DHX29	0.0587896655908441	1.46932869153373	1.41567943140522	0.157672000270273	0.795259463455725	Junction	Caudate
chr6:109762208-109763936(+)	ENSG00000112367.10	ENSG00000112367	FIG4	0.0636613156795265	2.78239519023377	1.41565982122733	0.157677740823168	0.795259463455725	Junction	Caudate
chr12:25149775-25154318(-)	ENSG00000118307.18	ENSG00000118307	CASC1	-0.113175313455408	-0.39979886263431	-1.41565796011117	0.157678285642179	0.795259463455725	Junction	Caudate
chr3:69432762-69542205(-)	ENSG00000114541.14	ENSG00000114541	FRMD4B	0.103146357324917	0.497078273339737	1.41565447004958	0.157679307318917	0.795259463455725	Junction	Caudate
chr20:49005222-49010231(+)	ENSG00000124198.8	ENSG00000124198	ARFGEF2	-0.0543314815025592	1.01963820922368	-1.41563898321833	0.157683840977368	0.795259463455725	Junction	Caudate
chr15:43596532-43598192(+)	ENSG00000237289.9	ENSG00000237289	CKMT1B	0.102009721300187	2.68285116132235	1.41563843549582	0.157684001321007	0.795259463455725	Junction	Caudate
chr2:19975664-19978750(-)	ENSG00000118965.14	ENSG00000118965	WDR35	-0.0666925776065867	1.46553882041619	-1.41563618191683	0.15768466104882	0.795259463455725	Junction	Caudate
chr17:17231883-17232787(-)	ENSG00000264187.1	ENSG00000264187	RP11-45M22.4	0.0625686046228418	2.35352198884221	1.41561691006186	0.1576903029065	0.795259463455725	Junction	Caudate
chr6:30647304-30649557(+)	ENSG00000204564.11	ENSG00000204564	C6orf136	0.1275950849452	-0.415487502340509	1.4155884604262	0.157698631850621	0.795259463455725	Junction	Caudate
chr11:111977795-111980736(+)	ENSG00000150764.13	ENSG00000150764	DIXDC1	0.0725437577115399	1.83299834245569	1.4155825983123	0.157700348090591	0.795259463455725	Junction	Caudate
chr1:237709099-237709479(+)	ENSG00000198626.15	ENSG00000198626	RYR2	0.0827944179188624	3.06903778935602	1.41556253663076	0.15770622161854	0.795259463455725	Junction	Caudate
chr18:31864782-31866848(-)	ENSG00000153339.13	ENSG00000153339	TRAPPC8	0.0455021989937963	2.098316230777	1.41554003177688	0.157712810640513	0.795259463455725	Junction	Caudate
chr1:151177032-151178000(-)	ENSG00000163159.11	ENSG00000163159	VPS72	0.0510517211951209	1.9079068794234	1.41552522074986	0.157717147160707	0.795259463455725	Junction	Caudate
chr15:48167402-48168630(-)	ENSG00000104177.17	ENSG00000104177	MYEF2	0.0587587880298632	1.83274750371846	1.41552051993588	0.15771852353086	0.795259463455725	Junction	Caudate
chr8:62918514-62953901(+)	ENSG00000185942.11	ENSG00000185942	NKAIN3	-0.0735980663776649	2.53074325116624	-1.41547258436632	0.157732559299807	0.795283672088413	Junction	Caudate
chr20:25677038-25685566(-)	ENSG00000130684.13	ENSG00000130684	ZNF337	0.0706419925547168	0.749868020359522	1.41546460164551	0.157734896771725	0.795283672088413	Junction	Caudate
chr21:45992811-45994166(+)	ENSG00000142156.14	ENSG00000142156	COL6A1	-0.0835744878825106	1.00258122806108	-1.41543947891064	0.157742253293519	0.795283672088413	Junction	Caudate
chr10:14840158-14848608(+)	ENSG00000187522.14	ENSG00000187522	HSPA14	-0.0589642734003796	0.9303712474349	-1.41543530230075	0.157743476327449	0.795283672088413	Junction	Caudate
chr17:46476960-46692902(+)	ENSG00000260075.1-ENSG00000073969.18	ENSG00000260075	NSFP1-NSF	-0.225908662556158	-1.61844158528364	-1.41541852679268	0.157748388761111	0.795283672088413	Junction	Caudate
chr7:100813717-100813918(-)	ENSG00000196411.9	ENSG00000196411	EPHB4	-0.136831906919297	-1.18788264693273	-1.41534491241906	0.157769946904062	0.795334943453268	Junction	Caudate
chrX:44272837-44312567(-)	ENSG00000183690.12	ENSG00000183690	EFHC2	-0.15688637709818	-0.873693287752797	-1.41533511733358	0.157772815586837	0.795334943453268	Junction	Caudate
chr1:165669014-165669261(-)	ENSG00000143149.12	ENSG00000143149	ALDH9A1	-0.0441298737225816	3.40864922686426	-1.41533123851555	0.157773951585691	0.795334943453268	Junction	Caudate
chr7:140337350-140343411(-)	ENSG00000157800.17	ENSG00000157800	SLC37A3	0.0690140965187573	0.650993794677828	1.41530375700044	0.157782000341897	0.795334943453268	Junction	Caudate
chr20:62308179-62308367(+)	ENSG00000130706.12	ENSG00000130706	ADRM1	-0.0477026311089556	2.13298100653013	-1.41528966820279	0.157786126774677	0.795334943453268	Junction	Caudate
chr4:173298298-173302046(+)	ENSG00000109586.11	ENSG00000109586	GALNT7	0.171247525000879	-1.67570479342057	1.41522451313335	0.157805210947738	0.795334943453268	Junction	Caudate
chr2:96301717-96303158(-)	ENSG00000144028.14	ENSG00000144028	SNRNP200	-0.0413538627548444	2.99750168041918	-1.41521416421477	0.157808242347751	0.795334943453268	Junction	Caudate
chr1:35405469-35408007(+)	ENSG00000146463.11	ENSG00000146463	ZMYM4	0.0551255424676363	1.44159554977836	1.41519293792129	0.1578144600815	0.795334943453268	Junction	Caudate
chr6:85677493-85678135(-)	ENSG00000203875.10	ENSG00000203875	SNHG5	0.100638533921797	0.632037990403624	1.41518468657123	0.157816877166949	0.795334943453268	Junction	Caudate
chr15:23032825-23036896(-)	ENSG00000275835.4	ENSG00000275835	TUBGCP5	-0.0629019540860691	1.16444365133243	-1.41517259194141	0.157820420123355	0.795334943453268	Junction	Caudate
chr1:19285115-19285887(-)	ENSG00000162482.4	ENSG00000162482	AKR7A3	0.14604049541172	-1.13892111731247	1.41516589847819	0.157822380907867	0.795334943453268	Junction	Caudate
chr15:40340016-40340807(-)	ENSG00000188549.12	ENSG00000188549	C15orf52	0.123780756638825	-0.838038700688097	1.41515773150255	0.157824773368508	0.795334943453268	Junction	Caudate
chr12:70538232-70538923(-)	ENSG00000127329.15	ENSG00000127329	PTPRB	-0.0899692420697233	0.926695153940675	-1.41512664511499	0.157833880169166	0.795334943453268	Junction	Caudate
chr1:35826061-35826747(+)	ENSG00000134698.10	ENSG00000134698	AGO4	-0.0464859147519845	1.70960676621445	-1.41508693184436	0.157845514808593	0.795334943453268	Junction	Caudate
chr1:35914275-35915347(+)	ENSG00000092847.11	ENSG00000092847	AGO1	-0.0422364757126563	2.02963828151263	-1.41505851984752	0.157853838958846	0.795334943453268	Junction	Caudate
chr9:125207722-125220538(+)	ENSG00000136933.16	ENSG00000136933	RABEPK	0.108304570714002	-0.100451781863867	1.41503933262944	0.157859460621143	0.795334943453268	Junction	Caudate
chr15:70057659-70058158(-)	ENSG00000140332.15	ENSG00000140332	TLE3	-0.125025511486579	-0.872800179685802	-1.4150365201561	0.157860284660395	0.795334943453268	Junction	Caudate
chr1:230357322-230425597(-)	ENSG00000177614.10	ENSG00000177614	PGBD5	0.103423405007004	0.183207703284836	1.41502959114382	0.157862314836914	0.795334943453268	Junction	Caudate
chr19:20646406-20660426(-)	ENSG00000269110.1	ENSG00000269110		-0.144241016684975	-1.30235927996713	-1.41502050025226	0.157864978466663	0.795334943453268	Junction	Caudate
chr7:128623782-128626294(+)				-0.397408913170902	-3.38497281355872	-1.41501020563445	0.157867994829273	0.795334943453268	Junction	Caudate
chr11:27377224-27378696(-)	ENSG00000205213.13	ENSG00000205213	LGR4	-0.0733334964718629	1.19332200678576	-1.41500769064036	0.157868731738875	0.795334943453268	Junction	Caudate
chr7:84110590-84129122(-)	ENSG00000075213.10	ENSG00000075213	SEMA3A	-0.0818432284149661	1.08505208049729	-1.41500729451932	0.157868847805149	0.795334943453268	Junction	Caudate
chr1:160999092-160999395(-)	ENSG00000158769.17	ENSG00000158769	F11R	-0.106805391290743	-0.0847670995610954	-1.41486733670736	0.1579098604991	0.795516301542685	Junction	Caudate
chr15:58901288-58912562(-)	ENSG00000137776.16	ENSG00000137776	SLTM	-0.0475920588329853	2.44474981878167	-1.41483554718266	0.157919177107026	0.795537975043015	Junction	Caudate
chr6:32440033-32442447(+)	ENSG00000204287.13	ENSG00000204287	HLA-DRA	0.13475069388959	3.00840026786943	1.41481633207598	0.157924808712396	0.795541084086545	Junction	Caudate
chr12:40933561-40933696(+)	ENSG00000018236.14	ENSG00000018236	CNTN1	0.0523795113952317	4.09732314257109	1.41479087869538	0.157932268879816	0.795553403961987	Junction	Caudate
chr3:52693330-52693407(+)	ENSG00000163938.16	ENSG00000163938	GNL3	-0.0505679176107293	2.08255644697914	-1.41473255955407	0.157949362729999	0.795614249336878	Junction	Caudate
chrX:53085100-53085226(+)	ENSG00000184205.14	ENSG00000184205	TSPYL2	-0.062219182488411	4.09672188253662	-1.4146426727019	0.157975712107334	0.79572171082416	Junction	Caudate
chr12:7062683-7062889(+)	ENSG00000182326.14	ENSG00000182326	C1S	-0.0958207663190203	1.32470570538556	-1.41460666430896	0.157986268523387	0.795738906210273	Junction	Caudate
chr3:47588307-47590660(-)	ENSG00000173473.10	ENSG00000173473	SMARCC1	0.0672436935329321	1.3279648812351	1.41459681086242	0.157989157306759	0.795738906210273	Junction	Caudate
chr2:112542672-112547011(+)	ENSG00000125630.15	ENSG00000125630	POLR1B	0.0984822841112347	-0.423767825177453	1.41453827313179	0.158006319929124	0.7957573632408	Junction	Caudate
chr4:3222488-3223405(+)	ENSG00000197386.10	ENSG00000197386	HTT	0.0518704448262299	2.72318702495649	1.41452521786995	0.15801014778243	0.7957573632408	Junction	Caudate
chr4:75790798-75793689(+)	ENSG00000138768.14	ENSG00000138768	USO1	0.0466496101963957	2.12636332402655	1.41451419767498	0.158013379001128	0.7957573632408	Junction	Caudate
chr14:34811037-34826012(-)	ENSG00000198604.10	ENSG00000198604	BAZ1A	0.0932148408849159	0.385592696718186	1.41450837502834	0.15801508627294	0.7957573632408	Junction	Caudate
chr10:91485304-91487681(+)	ENSG00000165338.16	ENSG00000165338	HECTD2	0.0679708475270849	0.810550131999733	1.41449877598787	0.158017900860625	0.7957573632408	Junction	Caudate
chr10:73446574-73454411(-)	ENSG00000107758.15	ENSG00000107758	PPP3CB	0.064814499139356	3.65933864661458	1.4144082826581	0.158044436783325	0.795830336073213	Junction	Caudate
chr10:120865745-120866568(+)	ENSG00000120008.15	ENSG00000120008	WDR11	0.0471331088960817	2.11462599094104	1.4144073283083	0.158044716651314	0.795830336073213	Junction	Caudate
chr17:1480886-1482477(-)	ENSG00000197879.14	ENSG00000197879	MYO1C	0.102630249321717	-0.132693360001531	1.41439804083987	0.158047440268886	0.795830336073213	Junction	Caudate
chr1:213894744-213895393(-)	ENSG00000230461.8	ENSG00000230461	PROX1-AS1	-0.141729689909636	-1.25494718660557	-1.41436165854906	0.158058109983633	0.795858802491537	Junction	Caudate
chr4:38931613-38932234(+)	ENSG00000197712.11	ENSG00000197712	FAM114A1	0.0886988179281121	0.413497983911527	1.41428860159443	0.158079536810365	0.795898939572608	Junction	Caudate
chr9:111422044-111422133(-)	ENSG00000136813.14	ENSG00000136813	KIAA0368	0.0374751028213281	3.33482135974203	1.41428695625047	0.158080019397651	0.795898939572608	Junction	Caudate
chr10:97437751-97438662(-)	ENSG00000171311.12	ENSG00000171311	EXOSC1	0.163982419735345	-1.45356172866106	1.41426105991546	0.158087615064661	0.795898939572608	Junction	Caudate
chr21:46538603-46539876(+)	ENSG00000160305.17	ENSG00000160305	DIP2A	0.0580868775004322	1.27752092331315	1.41423116204753	0.158096384768403	0.795898939572608	Junction	Caudate
chrX:13735347-13736477(+)	ENSG00000046651.14	ENSG00000046651	OFD1	-0.0735941075063625	0.545255101547391	-1.41422516452694	0.15809814401794	0.795898939572608	Junction	Caudate
chr6:113958767-113959905(-)	ENSG00000196591.11	ENSG00000196591	HDAC2	0.042998827001533	2.52467607022946	1.4142236033187	0.15809860196877	0.795898939572608	Junction	Caudate
chr2:164695834-164699404(-)	ENSG00000082438.15	ENSG00000082438	COBLL1	-0.145317434767035	-1.33418328946722	-1.41421475282256	0.158101198113021	0.795898939572608	Junction	Caudate
chr18:46601468-46604105(-)	ENSG00000167210.16	ENSG00000167210	LOXHD1	0.146942674778378	-0.967283715941258	1.4141651253123	0.158115756109249	0.795946970006738	Junction	Caudate
chr2:84715628-84718203(+)	ENSG00000115423.18	ENSG00000115423	DNAH6	0.0695653219186169	1.37219148550265	1.41402570803522	0.158156658963423	0.796060098597453	Junction	Caudate
chr9:100327963-100329139(-)	ENSG00000136891.13	ENSG00000136891	TEX10	-0.0656615597401348	0.596722156809098	-1.41398824914479	0.158167650188414	0.796060098597453	Junction	Caudate
chr2:63153575-63174669(-)	ENSG00000143951.15	ENSG00000143951	WDPCP	0.0830728038372443	0.182227549438191	1.41397480040519	0.158171596472667	0.796060098597453	Junction	Caudate
chr19:2164266-2180712(+)	ENSG00000104885.17	ENSG00000104885	DOT1L	-0.102686663564607	-0.389422274449596	-1.41394477034897	0.158180408508217	0.796060098597453	Junction	Caudate
chr4:56495395-56500535(+)	ENSG00000174780.15	ENSG00000174780	SRP72	-0.0438643536986738	3.06634673420192	-1.41392149358189	0.158187239111794	0.796060098597453	Junction	Caudate
chr2:117939112-117941188(-)	ENSG00000125633.10	ENSG00000125633	CCDC93	0.0684813204673952	0.79318723067975	1.41392024676224	0.158187604999292	0.796060098597453	Junction	Caudate
chr4:143547504-143547927(+)	ENSG00000153147.5	ENSG00000153147	SMARCA5	0.0397128380119596	3.92872195399278	1.41389614682044	0.158194677413477	0.796060098597453	Junction	Caudate
chr6:33318803-33318996(-)	ENSG00000204209.10	ENSG00000204209	DAXX	0.0542658714845139	1.45494854258483	1.41388969879521	0.158196569703833	0.796060098597453	Junction	Caudate
chr14:55051804-55061679(+)	ENSG00000168175.14	ENSG00000168175	MAPK1IP1L	-0.0637500100128194	1.8560405311001	-1.41388358992856	0.158198362477803	0.796060098597453	Junction	Caudate
chr6:32069862-32070126(-)	ENSG00000168477.17	ENSG00000168477	TNXB	-0.125334031531209	-0.782041674732045	-1.41388133820493	0.158199023296831	0.796060098597453	Junction	Caudate
chr1:161172090-161172226(-)	ENSG00000158850.14	ENSG00000158850	B4GALT3	0.0570541979638339	1.59171893519875	1.41387726744611	0.15820021795804	0.796060098597453	Junction	Caudate
chr2:53801843-53808298(+)	ENSG00000068912.13	ENSG00000068912	ERLEC1	-0.0391044720602202	2.77403201693187	-1.41387337520679	0.158201360234859	0.796060098597453	Junction	Caudate
chrX:103215765-103216148(+)	ENSG00000102409.9	ENSG00000102409	BEX4	0.046352595766772	5.14958170111158	1.41385795623695	0.15820588538612	0.796060098597453	Junction	Caudate
chr5:65792656-65809514(+)	ENSG00000123213.22	ENSG00000123213	NLN	0.0549708378811724	1.34191807895636	1.41384912503742	0.158208477206289	0.796060098597453	Junction	Caudate
chr15:43395158-43395582(+)	ENSG00000137822.12	ENSG00000137822	TUBGCP4	0.0678193900710366	1.65215015111851	1.41381416942573	0.158218736453214	0.796085595982329	Junction	Caudate
chrX:70449860-70450168(+)	ENSG00000082458.11	ENSG00000082458	DLG3	0.0875626717849812	1.44786560507814	1.41376405341771	0.158233446061138	0.796085595982329	Junction	Caudate
chrX:12498797-12609720(+)	ENSG00000169933.12	ENSG00000169933	FRMPD4	0.100492805812771	1.81094107894077	1.41376216190966	0.158234001260228	0.796085595982329	Junction	Caudate
chr1:35189088-35189185(-)	ENSG00000116560.10	ENSG00000116560	SFPQ	0.0430788481205142	4.77267687562801	1.41375447762024	0.158236256782909	0.796085595982329	Junction	Caudate
chr11:78104053-78104355(-)	ENSG00000159063.12	ENSG00000159063	ALG8	0.0521940564099152	1.67168148601517	1.41374637914074	0.15823863390673	0.796085595982329	Junction	Caudate
chr5:151663600-151664086(-)	ENSG00000113140.10	ENSG00000113140	SPARC	-0.0886608991156141	5.71000111682532	-1.41372807066207	0.15824400804284	0.796085854815474	Junction	Caudate
chr1:150284505-150284596(+)	ENSG00000159208.15	ENSG00000159208	CIART	0.0981046194637003	1.82490586474269	1.41371180857802	0.158248781611683	0.796085854815474	Junction	Caudate
chr4:145098420-145104385(+)	ENSG00000164163.10	ENSG00000164163	ABCE1	-0.0495412359725341	2.68898398245552	-1.41365861600881	0.158264396512237	0.796085854815474	Junction	Caudate
chr4:6078999-6080210(-)	ENSG00000152969.17	ENSG00000152969	JAKMIP1	0.186033284258123	-1.50401786120089	1.413657324487	0.158264775658415	0.796085854815474	Junction	Caudate
chrX:150645872-150649715(+)	ENSG00000171100.14	ENSG00000171100	MTM1	-0.0566793959633257	1.84879994722364	-1.41365394763839	0.158265766987751	0.796085854815474	Junction	Caudate
chr19:16921987-16925195(-)	ENSG00000160111.12	ENSG00000160111	CPAMD8	0.347026023650955	-1.68694886146978	1.41364364132398	0.158268792604695	0.796085854815474	Junction	Caudate
chr10:72196990-72203426(-)	ENSG00000138303.17	ENSG00000138303	ASCC1	0.0488075544015204	2.52186517517339	1.41359249666494	0.158283807754158	0.796136139122352	Junction	Caudate
chr2:42303447-42304483(+)	ENSG00000143924.18	ENSG00000143924	EML4	0.0600097164495527	1.18051432707868	1.41353060454287	0.158301979612969	0.796153108153993	Junction	Caudate
chr3:129267100-129267936(+)	ENSG00000181789.14	ENSG00000181789	COPG1	0.0422749196318887	3.21544670033567	1.41352854564782	0.158302584142847	0.796153108153993	Junction	Caudate
chr6:105116869-105124546(-)	ENSG00000112276.13	ENSG00000112276	BVES	-0.11035820429111	-0.212113092968923	-1.41352368720572	0.158304010678759	0.796153108153993	Junction	Caudate
chr8:141166390-141168003(+)	ENSG00000105339.10	ENSG00000105339	DENND3	-0.113203367132483	0.317617466038294	-1.41350980875928	0.158308085722431	0.796153108153993	Junction	Caudate
chr12:124807928-124810173(-)	ENSG00000073060.15	ENSG00000073060	SCARB1	0.0493954744398021	3.26318108832742	1.41347625918181	0.158317937009828	0.796153108153993	Junction	Caudate
chr17:64177472-64188167(-)	ENSG00000136478.7	ENSG00000136478	TEX2	-0.036596302155291	2.97917430140848	-1.41345244478661	0.158324930002167	0.796153108153993	Junction	Caudate
chr4:71255400-71339369(+)	ENSG00000080493.14	ENSG00000080493	SLC4A4	-0.0561594219072922	3.21092056341406	-1.4134503227269	0.158325553147054	0.796153108153993	Junction	Caudate
chr2:106101119-106104793(-)	ENSG00000115652.14	ENSG00000115652	UXS1	0.054945601640183	1.51903280836371	1.41344427920682	0.158327327842789	0.796153108153993	Junction	Caudate
chr7:14468016-14478160(-)	ENSG00000136267.13	ENSG00000136267	DGKB	0.25060967637942	-2.05852728199763	1.41342054050511	0.158334298921991	0.796162927449964	Junction	Caudate
chr7:21683945-21687098(+)	ENSG00000105877.17	ENSG00000105877	DNAH11	-0.305752861420029	-2.46810116722518	-1.41338783871555	0.158343902473085	0.796185982738175	Junction	Caudate
chr2:100971075-100974802(+)	ENSG00000170485.16	ENSG00000170485	NPAS2	-0.0855906755327785	2.15072629714622	-1.41334413169216	0.158356738628101	0.79622529025285	Junction	Caudate
chr17:16072229-16073428(-)	ENSG00000141027.20	ENSG00000141027	NCOR1	0.0388124562678347	2.73300124948319	1.41330013478883	0.1583696607157	0.796248599918271	Junction	Caudate
chr4:95242594-95244976(-)	ENSG00000182168.14	ENSG00000182168	UNC5C	0.0769063826133625	1.52155722289353	1.4132941710408	0.158371412356893	0.796248599918271	Junction	Caudate
chr1:202745983-202746141(-)	ENSG00000117139.16	ENSG00000117139	KDM5B	0.0504894076033444	1.98642586964417	1.41324862444017	0.158384790554319	0.796251888788769	Junction	Caudate
chr2:165176445-165186550(-)	ENSG00000153253.15	ENSG00000153253	SCN3A	0.085331930469448	1.54855477436553	1.41322687426466	0.158391179438229	0.796251888788769	Junction	Caudate
chr18:45915622-45916008(-)	ENSG00000152223.12	ENSG00000152223	EPG5	0.0558270865630532	1.21980884062347	1.41322344250651	0.158392187498766	0.796251888788769	Junction	Caudate
chr1:58660156-58661169(-)	ENSG00000162601.9	ENSG00000162601	MYSM1	-0.0754082211800114	0.77238968812944	-1.41318470141712	0.158403567824074	0.796251888788769	Junction	Caudate
chr18:13114252-13116376(+)	ENSG00000101639.18	ENSG00000101639	CEP192	-0.0989370016482381	-0.581315671677795	-1.41316755173764	0.158408605798551	0.796251888788769	Junction	Caudate
chr5:168684097-168685686(-)	ENSG00000184347.14	ENSG00000184347	SLIT3	0.0905540893129146	0.858485735292553	1.41316512959821	0.158409317347999	0.796251888788769	Junction	Caudate
chr2:179981998-179986694(-)	ENSG00000163510.13	ENSG00000163510	CWC22	-0.0455958163668106	1.8792279638097	-1.4131606369261	0.158410637162165	0.796251888788769	Junction	Caudate
chr13:38876150-38876247(+)	ENSG00000150893.10	ENSG00000150893	FREM2	-0.166882063754925	-1.41295033185378	-1.4131394068053	0.158416874056708	0.796251888788769	Junction	Caudate
chr2:96609563-96610725(-)	ENSG00000114982.17	ENSG00000114982	KANSL3	-0.0447673729576217	2.28981431490073	-1.41312692217038	0.158420541826775	0.796251888788769	Junction	Caudate
chr10:126108665-126109774(-)	ENSG00000148848.14	ENSG00000148848	ADAM12	0.106727330879448	0.0921713507942667	1.41308583421374	0.158432613214388	0.796251888788769	Junction	Caudate
chr22:31327310-31335691(-)	ENSG00000100105.17	ENSG00000100105	PATZ1	0.079328743614864	0.420055956698267	1.41308323610295	0.158433376546775	0.796251888788769	Junction	Caudate
chr11:43405630-43405785(+)	ENSG00000052841.14	ENSG00000052841	TTC17	-0.0440058711863143	2.13716612444384	-1.4130359858984	0.158447259279801	0.796251888788769	Junction	Caudate
chr20:51474153-51475457(-)	ENSG00000101096.19	ENSG00000101096	NFATC2	0.0778873919476384	1.01315809713796	1.41302887512008	0.158449348600255	0.796251888788769	Junction	Caudate
chr1:186417655-186425122(+)	ENSG00000157181.15	ENSG00000157181	C1orf27	-0.161251071649988	-1.32301490270268	-1.4130145499675	0.158453557743766	0.796251888788769	Junction	Caudate
chr3:132603328-132605097(-)	ENSG00000240303.7	ENSG00000240303	ACAD11	-0.0569582783780866	2.10758526793106	-1.41299712734724	0.158458677127267	0.796251888788769	Junction	Caudate
chr12:95022404-95025149(-)	ENSG00000120798.16	ENSG00000120798	NR2C1	-0.0646886213481712	1.24266377188784	-1.41299295579862	0.158459902894792	0.796251888788769	Junction	Caudate
chr22:23683868-23690235(-)	ENSG00000228315.11	ENSG00000228315	GUSBP11	-0.161173168190345	-1.06331770696951	-1.41298698840926	0.158461656364554	0.796251888788769	Junction	Caudate
chr9:127195218-127210694(+)	ENSG00000136828.18	ENSG00000136828	RALGPS1	-0.145674303229466	-1.18960693372927	-1.41298443356602	0.158462407089365	0.796251888788769	Junction	Caudate
chr14:75735290-75745094(+)	ENSG00000119685.19	ENSG00000119685	TTLL5	0.0738432115470947	0.338306150339228	1.41293146841916	0.158477971177638	0.796275629736559	Junction	Caudate
chrX:35951360-35951802(+)	ENSG00000165164.13	ENSG00000165164	CFAP47	-0.202837680246188	-1.77472774152133	-1.41293107178036	0.158478087736429	0.796275629736559	Junction	Caudate
chr2:238083355-238091217(+)	ENSG00000258984.5	ENSG00000258984	UBE2F-SCLY	0.0839675449144109	0.105676325470575	1.41285387508719	0.158500774486028	0.796275629736559	Junction	Caudate
chr2:88562391-88570873(-)	ENSG00000172071.11	ENSG00000172071	EIF2AK3	0.0764367559633301	0.438632738566443	1.41283447219768	0.158506477041937	0.796275629736559	Junction	Caudate
chr18:14205233-14208049(+)	ENSG00000186481.16	ENSG00000186481	ANKRD20A5P	0.20733156358861	-1.49214983957471	1.41283199598519	0.158507204817966	0.796275629736559	Junction	Caudate
chr15:62725105-62727086(+)	ENSG00000171914.15	ENSG00000171914	TLN2	-0.0589908702346431	2.92075439159665	-1.4128314687745	0.158507359769172	0.796275629736559	Junction	Caudate
chr11:74139829-74161398(-)	ENSG00000168014.16	ENSG00000168014	C2CD3	-0.0607684404919672	0.977769179866094	-1.41281175798046	0.158513153003146	0.796275629736559	Junction	Caudate
chr13:75287026-75288933(-)	ENSG00000136111.12	ENSG00000136111	TBC1D4	-0.0618040608563586	1.43109748124057	-1.41280540939465	0.158515018961371	0.796275629736559	Junction	Caudate
chr1:27107866-27109526(-)	ENSG00000090020.10	ENSG00000090020	SLC9A1	0.0767096860972871	1.65267598408897	1.41279887686639	0.158516939000864	0.796275629736559	Junction	Caudate
chr1:235663079-235663983(-)	ENSG00000143669.13	ENSG00000143669	LYST	0.051842779334011	1.82243444154033	1.41279757211296	0.15851732249587	0.796275629736559	Junction	Caudate
chr1:121187514-121284802(+)	ENSG00000171943.11	ENSG00000171943	SRGAP2C	0.125154539331545	2.15521455569081	1.41274460266543	0.158532891947407	0.796328625489365	Junction	Caudate
chr12:108934272-108937263(-)	ENSG00000166111.9	ENSG00000166111	SVOP	0.0780814232925045	2.48369002802934	1.41262599990366	0.15856775738913	0.79647854075623	Junction	Caudate
chr19:40681058-40682727(-)	ENSG00000105245.9	ENSG00000105245	NUMBL	0.0724364388562529	1.61955343415484	1.41258768646897	0.158579021566175	0.79649243700136	Junction	Caudate
chr11:63753139-63753661(+)	ENSG00000133318.13	ENSG00000133318	RTN3	0.0378644439366585	5.63905174134452	1.41258243750434	0.158580564812871	0.79649243700136	Junction	Caudate
chr17:80306469-80307127(+)	ENSG00000173821.19	ENSG00000173821	RNF213	0.0726501506744127	1.5370839988044	1.41255606992922	0.158588317309291	0.796503778467163	Junction	Caudate
chr2:117941298-117944023(-)	ENSG00000125633.10	ENSG00000125633	CCDC93	-0.0681101394777765	0.581000858998647	-1.41254060664143	0.158592863901665	0.796503778467163	Junction	Caudate
chr2:97492856-97498612(-)	ENSG00000196912.12	ENSG00000196912	ANKRD36B	0.202486213038912	-1.28374319281683	1.41249235020191	0.158607053135659	0.796549825260282	Junction	Caudate
chr10:95337295-95339132(-)	ENSG00000095637.21	ENSG00000095637	SORBS1	0.106624427621412	3.17982979067469	1.41244778542237	0.158620157737643	0.796590422116335	Junction	Caudate
chr14:24440493-24440782(-)	ENSG00000100445.17	ENSG00000100445	SDR39U1	-0.0484150565955677	2.03867551594428	-1.41234727115962	0.158649717718425	0.796698595020475	Junction	Caudate
chr7:124863641-124870910(-)	ENSG00000128513.14	ENSG00000128513	POT1	0.0652477301141533	0.738140034745105	1.41232642230716	0.158655849627941	0.796698595020475	Junction	Caudate
chr15:40386495-40387158(+)	ENSG00000128944.13	ENSG00000128944	KNSTRN	-0.0795954235764915	0.62581666147356	-1.41231767172247	0.158658423338525	0.796698595020475	Junction	Caudate
chr7:97853216-97853304(-)	ENSG00000070669.16	ENSG00000070669	ASNS	-0.0536855190083867	2.39586240129212	-1.41229368869465	0.158665477358102	0.796698595020475	Junction	Caudate
chr5:126832802-126836222(+)	ENSG00000113368.11	ENSG00000113368	LMNB1	-0.147413270202916	-1.4928217361933	-1.41228584539672	0.158667784323585	0.796698595020475	Junction	Caudate
chr15:99106010-99113590(+)	ENSG00000182253.14	ENSG00000182253	SYNM	0.0840109035903544	1.40254756945016	1.4122720978947	0.158671827966353	0.796698595020475	Junction	Caudate
chr12:131991457-131992172(+)	ENSG00000183495.13	ENSG00000183495	EP400	0.0502842931202274	1.90543648590453	1.41223624549218	0.158682373836633	0.796702163827805	Junction	Caudate
chr20:3315121-3315734(-)	ENSG00000088854.12	ENSG00000088854	C20orf194	0.0412915463422395	2.91969132414262	1.41217453616161	0.158700526687451	0.796702163827805	Junction	Caudate
chr2:97091713-97091862(-)	ENSG00000144199.11	ENSG00000144199	FAHD2B	-0.081103637292541	0.686942761277643	-1.41216535870314	0.158703226527985	0.796702163827805	Junction	Caudate
chr10:125745931-125747535(+)	ENSG00000107938.17	ENSG00000107938	EDRF1	0.0657123723520878	0.476868537315126	1.41214747497283	0.15870848769483	0.796702163827805	Junction	Caudate
chr3:50059747-50060955(+)	ENSG00000004534.14	ENSG00000004534	RBM6	0.050755815891908	2.35885591516214	1.41214402083219	0.158709503874507	0.796702163827805	Junction	Caudate
chr8:103501063-103652204(+)	ENSG00000176406.21	ENSG00000176406	RIMS2	-0.0871401227341982	1.11348105201724	-1.41212753323649	0.158714354457254	0.796702163827805	Junction	Caudate
chr17:31522396-31523511(+)	ENSG00000131242.16	ENSG00000131242	RAB11FIP4	0.0410243012108898	4.56032702150184	1.41208930612381	0.158725601149726	0.796702163827805	Junction	Caudate
chr8:31154756-31157367(+)	ENSG00000165392.9	ENSG00000165392	WRN	-0.0853914954108433	-0.282168583835821	-1.41208451944855	0.158727009466798	0.796702163827805	Junction	Caudate
chr11:3018750-3019138(-)	ENSG00000110619.16	ENSG00000110619	CARS	0.0610907510541491	1.59075908298187	1.41207503809541	0.15872979906186	0.796702163827805	Junction	Caudate
chr10:7171057-7171894(-)	ENSG00000198879.11	ENSG00000198879	SFMBT2	-0.111456740300688	-0.552237312825452	-1.41205661893077	0.15873521843814	0.796702163827805	Junction	Caudate
chr7:36576657-36594338(-)	ENSG00000136250.11	ENSG00000136250	AOAH	0.137245847898443	-0.843779959009044	1.41204754204822	0.158737889134419	0.796702163827805	Junction	Caudate
chr20:34457475-34462092(+)	ENSG00000078747.13	ENSG00000078747	ITCH	0.0440494050951179	3.40461557776156	1.41204501343534	0.158738633135696	0.796702163827805	Junction	Caudate
chr3:48469187-48469360(-)	ENSG00000164054.15	ENSG00000164054	SHISA5	-0.04787802807806	2.95671922204015	-1.41202682825597	0.158743983893077	0.796702163827805	Junction	Caudate
chr3:179210339-179210430(+)	ENSG00000121879.3	ENSG00000121879	PIK3CA	0.046358576543076	1.87663247798765	1.41200302342625	0.158750988368109	0.796702163827805	Junction	Caudate
chr10:1043394-1048863(-)	ENSG00000067064.10	ENSG00000067064	IDI1	0.0873620764131034	1.36322857987552	1.41199269599161	0.158754027247094	0.796702163827805	Junction	Caudate
chr5:134721091-134723566(+)	ENSG00000113615.12	ENSG00000113615	SEC24A	-0.069159729961701	0.689074065182153	-1.41198569095626	0.158756088525166	0.796702163827805	Junction	Caudate
chr3:123111005-123116230(+)	ENSG00000065485.18	ENSG00000065485	PDIA5	-0.141207536480267	-1.44658939858452	-1.41197950551362	0.158757908649557	0.796702163827805	Junction	Caudate
chr5:95783964-95788761(+)	ENSG00000164292.12	ENSG00000164292	RHOBTB3	-0.0589774946048186	3.81124379162258	-1.4119541145249	0.158765380351778	0.796714458099309	Junction	Caudate
chr6:115956611-115967550(-)	ENSG00000111816.7	ENSG00000111816	FRK	0.120868884542734	-0.690146195253099	1.41192438338095	0.158774129553297	0.796733162121411	Junction	Caudate
chr11:77722742-77725544(-)	ENSG00000048649.13	ENSG00000048649	RSF1	0.145721301994154	-1.40604762058628	1.41186933978263	0.158790328603159	0.79674266504175	Junction	Caudate
chr9:4583173-4585311(+)	ENSG00000106688.11	ENSG00000106688	SLC1A1	0.0660557777374762	1.56885287129718	1.41186614895397	0.158791267686244	0.79674266504175	Junction	Caudate
chr3:4733221-4735163(+)	ENSG00000150995.18	ENSG00000150995	ITPR1	0.0823670264256493	3.70994391175229	1.41185222933365	0.15879536437675	0.79674266504175	Junction	Caudate
chr9:84752086-84861039(+)	ENSG00000148053.15	ENSG00000148053	NTRK2	-0.0680858637729434	1.59995293250067	-1.41181793182605	0.15880545883629	0.79674266504175	Junction	Caudate
chr20:1804093-1810553(-)	ENSG00000230839.1	ENSG00000230839	RP5-968J1.1	-0.165084158555347	-1.44116249801849	-1.41180205761584	0.158810131106808	0.79674266504175	Junction	Caudate
chr6:15410366-15452005(+)	ENSG00000008083.13	ENSG00000008083	JARID2	-0.0675280706879209	0.896787021044329	-1.41177586068478	0.158817841901412	0.79674266504175	Junction	Caudate
chr1:150997780-150998081(-)	ENSG00000143409.15	ENSG00000143409	FAM63A	-0.0779347039316128	1.22173703312616	-1.41177147634828	0.158819132413117	0.79674266504175	Junction	Caudate
chr11:84059485-84098922(-)	ENSG00000150672.16	ENSG00000150672	DLG2	0.0530761070874461	3.85288378919663	1.41173993778212	0.158828415897229	0.79674266504175	Junction	Caudate
chr17:41994945-41996310(-)	ENSG00000168259.14	ENSG00000168259	DNAJC7	0.0422917582982981	3.28976161503286	1.41173707221619	0.158829259406729	0.79674266504175	Junction	Caudate
chr15:25195291-25196228(+)	ENSG00000224078.12	ENSG00000224078	SNHG14	0.182867565606243	-1.32401623351491	1.41173125551269	0.158830971625109	0.79674266504175	Junction	Caudate
chr4:75491638-75491723(-)	ENSG00000163743.13	ENSG00000163743	RCHY1	-0.0464923345531499	2.86316989407482	-1.41172501983333	0.158832807189776	0.79674266504175	Junction	Caudate
chr14:36299191-36300784(-)	ENSG00000151332.18	ENSG00000151332	MBIP	-0.0595438103714916	1.22571262145696	-1.41169378426654	0.158842002084514	0.79674266504175	Junction	Caudate
chr17:28960672-28960804(-)	ENSG00000063015.19	ENSG00000063015	SEZ6	0.0934485889904485	2.78580150039485	1.41169219144457	0.158842470978482	0.79674266504175	Junction	Caudate
chr7:11460766-11462010(-)	ENSG00000005108.15	ENSG00000005108	THSD7A	0.0740359527703056	0.936788409595991	1.4116670204159	0.158849880950304	0.79674266504175	Junction	Caudate
chr5:150376331-150376422(+)	ENSG00000070814.17	ENSG00000070814	TCOF1	0.0585688113656156	1.10766066087584	1.41164892378268	0.158855208488915	0.79674266504175	Junction	Caudate
chr19:19240686-19245312(+)	ENSG00000130287.13	ENSG00000130287	NCAN	0.0628632893802252	3.75171413084894	1.41163018910474	0.158860724007023	0.79674266504175	Junction	Caudate
chr12:13213576-13213680(+)	ENSG00000134531.9	ENSG00000134531	EMP1	-0.189054913851429	1.03957361780359	-1.41159408240784	0.15887135428475	0.79674266504175	Junction	Caudate
chr2:111847199-111847724(-)	ENSG00000153107.11	ENSG00000153107	ANAPC1	-0.0443401468830407	1.95659847340223	-1.41158571872264	0.158873816738745	0.79674266504175	Junction	Caudate
chr12:120738916-120739139(+)	ENSG00000122971.8	ENSG00000122971	ACADS	-0.103183880671199	-0.243749517291934	-1.41156190333211	0.158880828675549	0.79674266504175	Junction	Caudate
chr7:100688516-100688591(-)				0.0853724259262553	0.247458015838372	1.41152688320315	0.158891140037102	0.79674266504175	Junction	Caudate
chr10:43396591-43409130(-)	ENSG00000169813.16	ENSG00000169813	HNRNPF	-0.0667715481856053	1.75345085517105	-1.41150888612976	0.158896439311041	0.79674266504175	Junction	Caudate
chr3:98820289-98822227(-)	ENSG00000057019.15	ENSG00000057019	DCBLD2	0.0986151872377683	-0.432716800898524	1.41150613319889	0.158897249928834	0.79674266504175	Junction	Caudate
chr5:37227074-37227242(-)	ENSG00000197603.13	ENSG00000197603	C5orf42	-0.0507930834576729	2.36231021384456	-1.41150417231715	0.158897827324703	0.79674266504175	Junction	Caudate
chr12:32720796-32722426(+)	ENSG00000087470.17	ENSG00000087470	DNM1L	0.0476873217978928	2.96880619421315	1.41149322225275	0.158901051679977	0.79674266504175	Junction	Caudate
chr10:102592725-102593635(+)	ENSG00000107882.11	ENSG00000107882	SUFU	0.0756624566135259	0.130918514045345	1.41146565330574	0.158909169850504	0.79674266504175	Junction	Caudate
chr11:63753709-63756111(+)	ENSG00000133318.13	ENSG00000133318	RTN3	0.0388423636815571	5.74442934488472	1.41145699769261	0.158911718715906	0.79674266504175	Junction	Caudate
chr16:4325355-4326429(-)	ENSG00000262686.1	ENSG00000262686	GLIS2-AS1	0.160950345495087	-0.751857185192161	1.41143750583811	0.158917458701882	0.79674266504175	Junction	Caudate
chr13:21425679-21459053(-)	ENSG00000180776.15	ENSG00000180776	ZDHHC20	-0.104048334511527	0.66272022409106	-1.41143291424053	0.158918810864273	0.79674266504175	Junction	Caudate
chr1:155775174-155776394(-)	ENSG00000116580.18	ENSG00000116580	GON4L	-0.0495058443309174	1.50202847886739	-1.41142323348891	0.15892166174123	0.79674266504175	Junction	Caudate
chr8:143817146-143817330(-)	ENSG00000179950.13	ENSG00000179950	PUF60	0.0347092127340193	3.74564700496083	1.41139674815971	0.158929461583632	0.796756591046047	Junction	Caudate
chr6:158088773-158089838(+)	ENSG00000078269.13	ENSG00000078269	SYNJ2	0.104771786878976	2.08686192849363	1.41137794580818	0.158934998990883	0.796759174326272	Junction	Caudate
chr21:39294033-39295742(-)	ENSG00000185658.13	ENSG00000185658	BRWD1	0.0571120183969653	1.41771500270163	1.41132467004109	0.158950689825414	0.796812656117351	Junction	Caudate
chr3:49128820-49129019(-)	ENSG00000172037.13	ENSG00000172037	LAMB2	-0.0753654640397469	0.864824055910894	-1.41129893343207	0.158958270219933	0.796825202743843	Junction	Caudate
chr11:118373704-118374895(+)	ENSG00000110344.9	ENSG00000110344	UBE4A	-0.100697726583667	-0.707489358392098	-1.41126761261784	0.158967495742358	0.796825202743843	Junction	Caudate
chr12:124810290-124811869(-)	ENSG00000073060.15	ENSG00000073060	SCARB1	0.0500094739255877	3.79536549423957	1.41126140546495	0.158969324102897	0.796825202743843	Junction	Caudate
chr22:41530889-41532093(-)	ENSG00000100413.16	ENSG00000100413	POLR3H	-0.0393342731002638	3.45769317035458	-1.41123211095421	0.158977953222675	0.796825202743843	Junction	Caudate
chrX:65731191-65731837(+)	ENSG00000147065.16	ENSG00000147065	MSN	-0.0635990060748455	2.79683172319553	-1.41123091559111	0.158978305341638	0.796825202743843	Junction	Caudate
chr5:38945725-38946467(-)	ENSG00000164327.12	ENSG00000164327	RICTOR	0.0575229994891331	1.51625349667516	1.41120001484544	0.158987408001994	0.796831302624759	Junction	Caudate
chr12:120222751-120222862(-)	ENSG00000089159.16	ENSG00000089159	PXN	-0.0969148965772064	0.420114740437928	-1.41115335402091	0.159001153975257	0.796831302624759	Junction	Caudate
chr15:28651556-28654273(+)	ENSG00000206149.10	ENSG00000206149	HERC2P9	-0.210504467414223	-0.100428243658002	-1.41114945881518	0.159002301518182	0.796831302624759	Junction	Caudate
chr16:69715078-69718122(-)	ENSG00000181019.12	ENSG00000181019	NQO1	0.0885347400091542	3.10490027723693	1.4111457225547	0.15900340224112	0.796831302624759	Junction	Caudate
chr17:29090616-29090809(-)	ENSG00000196535.15	ENSG00000196535	MYO18A	0.050479426249371	3.31339541718218	1.411141537374	0.159004635225305	0.796831302624759	Junction	Caudate
chr6:33170918-33171113(-)	ENSG00000204248.10	ENSG00000204248	COL11A2	0.123064605313541	-0.411967491742767	1.41107999526201	0.159022766810612	0.796841404950685	Junction	Caudate
chr9:32987847-32988082(-)	ENSG00000137074.18	ENSG00000137074	APTX	0.0578972496117176	1.15729046983587	1.41107624357711	0.159023872185751	0.796841404950685	Junction	Caudate
chr3:49701911-49702082(+)	ENSG00000164068.15	ENSG00000164068	RNF123	0.058563612267926	1.49291075234242	1.41105659286891	0.159029662054208	0.796841404950685	Junction	Caudate
chr2:161901012-161904003(+)	ENSG00000144290.16	ENSG00000144290	SLC4A10	0.0960135624133264	1.97916632497067	1.41100307318229	0.159045431862528	0.796841404950685	Junction	Caudate
chr2:9336045-9344531(+)	ENSG00000151693.9	ENSG00000151693	ASAP2	0.0912729049559074	1.9755441514476	1.41099498227017	0.159047815988321	0.796841404950685	Junction	Caudate
chr12:56355804-56356131(-)	ENSG00000170581.13	ENSG00000170581	STAT2	0.0577226878411334	2.06077958313105	1.41098127905552	0.159051853937079	0.796841404950685	Junction	Caudate
chr2:169231843-169233410(-)	ENSG00000081479.12	ENSG00000081479	LRP2	-0.2014461032124	-0.346646183445269	-1.4109782224558	0.15905275464096	0.796841404950685	Junction	Caudate
chr4:158272174-158276777(+)	ENSG00000251429.1	ENSG00000251429	RP11-597D13.7	0.171935906797291	-0.18174417763889	1.4109761596735	0.159053362493764	0.796841404950685	Junction	Caudate
chr9:137180385-137180451(-)	ENSG00000176248.8	ENSG00000176248	ANAPC2	0.0514496189241984	1.55370712884822	1.41096984960494	0.15905522193161	0.796841404950685	Junction	Caudate
chr9:127944685-127944776(-)	ENSG00000167106.11	ENSG00000167106	FAM102A	0.0463127583399166	3.81287811249853	1.41094650046745	0.159062102550362	0.796841404950685	Junction	Caudate
chr6:114714442-114715655(+)				0.162970914792673	-1.49754082722833	1.41094038036774	0.159063906083625	0.796841404950685	Junction	Caudate
chr15:74896326-74897511(+)	ENSG00000178802.17	ENSG00000178802	MPI	-0.105768011042109	-0.107438488072499	-1.41091339152257	0.159071859616456	0.796841404950685	Junction	Caudate
chr7:88153327-88155886(+)	ENSG00000008277.14	ENSG00000008277	ADAM22	0.049341666725247	2.55836791200271	1.41086724338597	0.159085460035706	0.796841404950685	Junction	Caudate
chr19:35502184-35502829(-)	ENSG00000161249.20	ENSG00000161249	DMKN	0.113480504720324	-0.621962609201895	1.41086498005099	0.159086127090877	0.796841404950685	Junction	Caudate
