## Supplementary material for "Transcriptional and genetic sex differences for schizophrenia across the dorsolateral prefrontal cortex, hippocampus, and caudate nucleus": Data S2: differential_expression_analysis_4features_sex.txt (part 84 of 297)

Feature	gencodeID	ensemblID	Symbol	logFC	AveExpr	t	P.Value	adj.P.Val	Type	Tissue
chr17:2962715-2963429(+)	ENSG00000132359.14	ENSG00000132359	RAP1GAP2	0.0813282193314779	1.31562042158962	1.41085752245422	0.159088325025595	0.796841404950685	Junction	Caudate
chr8:144260058-144260185(+)	ENSG00000179832.17	ENSG00000179832	MROH1	-0.142080522671728	-1.11795415222384	-1.41084702313402	0.15909141946911	0.796841404950685	Junction	Caudate
chr3:13335613-13336786(-)	ENSG00000132182.11	ENSG00000132182	NUP210	0.0928767388959857	-0.0253844268823934	1.4108449314935	0.159092035939571	0.796841404950685	Junction	Caudate
chr7:103324563-103326542(-)	ENSG00000105821.14	ENSG00000105821	DNAJC2	0.0721187563105013	0.270322189445117	1.41080618154346	0.159103457063752	0.796846969320516	Junction	Caudate
chr16:27718456-27718712(-)	ENSG00000261329.5	ENSG00000261329	CTD-2049O4.1	0.121796193573678	1.22125461922403	1.41079329842005	0.159107254361499	0.796846969320516	Junction	Caudate
chr4:119419107-119419958(-)	ENSG00000283050.1	ENSG00000283050	GTF2IP12	-0.141039775263086	-0.71970236166859	-1.41076358146295	0.159116013690509	0.796846969320516	Junction	Caudate
chr17:50738200-50740305(+)	ENSG00000108848.15	ENSG00000108848	LUC7L3	0.127909291963947	-0.4218215397972	1.41073745169097	0.159123715968455	0.796846969320516	Junction	Caudate
chr19:53522085-53522616(+)	ENSG00000130844.16	ENSG00000130844	ZNF331	-0.150501126958444	-1.4890051950225	-1.41072254127833	0.159128111240587	0.796846969320516	Junction	Caudate
chr20:13390453-13417447(-)	ENSG00000089123.15	ENSG00000089123	TASP1	0.0999360636143651	-0.382751090589042	1.4107165366439	0.159129881304997	0.796846969320516	Junction	Caudate
chr8:80643130-80659584(-)	ENSG00000164684.13	ENSG00000164684	ZNF704	-0.0450938023974935	2.03022994337625	-1.41071155204767	0.159131350690801	0.796846969320516	Junction	Caudate
chr1:1421006-1421132(-)	ENSG00000235098.8	ENSG00000235098	ANKRD65	-0.16089663072225	-0.156056726470676	-1.41070471884686	0.159133365034851	0.796846969320516	Junction	Caudate
chr20:9516362-9529641(+)	ENSG00000125869.9	ENSG00000125869	LAMP5	0.270983868647991	-0.827597325939461	1.41068780560276	0.159138350935715	0.796846969320516	Junction	Caudate
chr17:76098019-76101270(-)	ENSG00000182473.21	ENSG00000182473	EXOC7	0.0306989387824449	3.45824920488046	1.41064652467515	0.159150520750005	0.796865242003879	Junction	Caudate
chr16:24968428-24968660(-)	ENSG00000140750.16	ENSG00000140750	ARHGAP17	-0.0565778771486084	1.61049810754478	-1.41064135193144	0.159152045749353	0.796865242003879	Junction	Caudate
chr19:6850758-6852964(+)	ENSG00000141968.7	ENSG00000141968	VAV1	0.111377090936373	-0.435177024317904	1.41056449128265	0.159174706683417	0.796882265497681	Junction	Caudate
chr17:67379393-67532801(+)	ENSG00000154217.14	ENSG00000154217	PITPNC1	-0.18215862784352	-1.69113813203983	-1.41055717841268	0.159176862874917	0.796882265497681	Junction	Caudate
chr2:24957166-24957809(-)	ENSG00000115137.11	ENSG00000115137	DNAJC27	0.0758002008318804	1.21187645073552	1.41054332322532	0.159180948122185	0.796882265497681	Junction	Caudate
chr2:232882266-232883310(-)	ENSG00000066248.14	ENSG00000066248	NGEF	0.0803074552269215	5.3200996585108	1.41053224776224	0.159184213815942	0.796882265497681	Junction	Caudate
chr1:234374390-234383722(+)	ENSG00000168275.14	ENSG00000168275	COA6	0.0561273982463811	3.08890065379631	1.41051379956665	0.159189653535075	0.796882265497681	Junction	Caudate
chr12:76459896-76487509(-)	ENSG00000091039.16	ENSG00000091039	OSBPL8	0.0738025732394585	3.85204815971866	1.41050763151763	0.159191472305648	0.796882265497681	Junction	Caudate
chr20:18433766-18443346(-)	ENSG00000089091.16	ENSG00000089091	DZANK1	-0.0873825229470456	0.0541137531400338	-1.41050549105737	0.159192103466147	0.796882265497681	Junction	Caudate
chr15:20457721-20457826(-)	ENSG00000180229.12	ENSG00000180229	HERC2P3	-0.104749919421565	1.96550020396175	-1.41049353538966	0.159195628885493	0.796882265497681	Junction	Caudate
chr14:96312160-96313064(-)	ENSG00000066739.11	ENSG00000066739	ATG2B	-0.0496984893673303	1.9103446197978	-1.41040150460832	0.159222768384418	0.79695102304203	Junction	Caudate
chr14:49853833-49862766(-)				0.526434239008117	-2.27117997607827	1.41039960237594	0.15922332938199	0.79695102304203	Junction	Caudate
chr4:86932320-86933394(-)	ENSG00000163633.10	ENSG00000163633	C4orf36	0.142828780147884	-1.27533000502778	1.41039585421403	0.159224434776951	0.79695102304203	Junction	Caudate
chr5:126804933-126805570(+)	ENSG00000113368.11	ENSG00000113368	LMNB1	-0.0979501312290399	-0.493624841732371	-1.41030035528691	0.159252600956828	0.797050315511678	Junction	Caudate
chr12:101666798-101667731(+)	ENSG00000196091.13	ENSG00000196091	MYBPC1	0.108859364660899	1.90987573784056	1.41028116063477	0.159258262629237	0.797050315511678	Junction	Caudate
chr8:99699933-99717170(+)	ENSG00000132549.18	ENSG00000132549	VPS13B	0.0554299811691365	1.46148354686522	1.41027749291792	0.159259344479799	0.797050315511678	Junction	Caudate
chr14:24373371-24373694(+)	ENSG00000100968.13	ENSG00000100968	NFATC4	0.088613114671924	0.520259233161519	1.41018206442212	0.159287494572072	0.797166051981303	Junction	Caudate
chr8:144321409-144326436(-)	ENSG00000185000.10	ENSG00000185000	DGAT1	0.14024701670144	-1.4646432068378	1.41014172706753	0.159299394672488	0.797171947832231	Junction	Caudate
chr7:72023770-72106150(-)	ENSG00000183166.10	ENSG00000183166	CALN1	0.0589996327678829	3.07393383531443	1.41013077741601	0.159302625093865	0.797171947832231	Junction	Caudate
chr22:36318326-36319539(-)	ENSG00000100345.20	ENSG00000100345	MYH9	-0.0575162603048575	3.10296578751414	-1.41011746968118	0.159306551275844	0.797171947832231	Junction	Caudate
chr2:200820121-200821182(+)	ENSG00000082153.17	ENSG00000082153	BZW1	-0.0378255667537154	3.77131305941774	-1.41009208045711	0.159314042064329	0.797171947832231	Junction	Caudate
chr18:2760740-2762104(+)	ENSG00000101596.14	ENSG00000101596	SMCHD1	-0.0495003787061626	1.73853915115114	-1.41008745633234	0.159315406386124	0.797171947832231	Junction	Caudate
chr4:71487019-71497500(+)	ENSG00000080493.14	ENSG00000080493	SLC4A4	-0.062198328742879	3.39363288614794	-1.41006752760012	0.159321286347091	0.797171947832231	Junction	Caudate
chr3:119905853-119912703(-)	ENSG00000082701.14	ENSG00000082701	GSK3B	0.0472744696443965	2.52975227518581	1.41003237090632	0.159331659711197	0.797171947832231	Junction	Caudate
chr3:105547285-105547389(+)	ENSG00000170017.12	ENSG00000170017	ALCAM	0.0423681309356072	4.11456943678824	1.40999512090907	0.159342651286868	0.797171947832231	Junction	Caudate
chr14:102040440-102040597(+)	ENSG00000197102.10	ENSG00000197102	DYNC1H1	0.128075309275211	-0.404098997491403	1.40999253258273	0.159343415060932	0.797171947832231	Junction	Caudate
chr8:140744768-140746759(-)	ENSG00000169398.19	ENSG00000169398	PTK2	0.0566747723393537	4.90948705364868	1.40998345772841	0.159346092928525	0.797171947832231	Junction	Caudate
chr10:885761-931427(-)	ENSG00000107929.14	ENSG00000107929	LARP4B	-0.113868750994772	-0.5626081709114	-1.40997764324097	0.159347808723619	0.797171947832231	Junction	Caudate
chr7:22961323-22964414(-)	ENSG00000122591.11	ENSG00000122591	FAM126A	-0.0685767409679137	1.96272799576255	-1.40997371025989	0.159348969313606	0.797171947832231	Junction	Caudate
chr11:63900679-63900779(+)	ENSG00000072518.20	ENSG00000072518	MARK2	0.0467629022321364	2.79938040081414	1.40994199310382	0.159358329017043	0.797176723268472	Junction	Caudate
chr2:229859575-229879981(-)	ENSG00000153827.13	ENSG00000153827	TRIP12	-0.0687011629516709	1.00876647436741	-1.40991889458519	0.159365145631283	0.797176723268472	Junction	Caudate
chr18:56624462-56626360(-)	ENSG00000091164.12	ENSG00000091164	TXNL1	0.035232465266539	3.60356705235191	1.40990417937544	0.159369488358935	0.797176723268472	Junction	Caudate
chr3:180961555-180962882(+)	ENSG00000114416.17	ENSG00000114416	FXR1	0.0468899354640463	3.53954262050408	1.40982985031986	0.159391425596776	0.797176723268472	Junction	Caudate
chr20:46350891-46352050(-)	ENSG00000080189.14	ENSG00000080189	SLC35C2	-0.0561560186801409	1.96127865815794	-1.40982794048788	0.159391989288646	0.797176723268472	Junction	Caudate
chr4:26753891-26754872(+)	ENSG00000109680.10	ENSG00000109680	TBC1D19	0.07307269574905	0.39176465703634	1.40981491067089	0.159395835113377	0.797176723268472	Junction	Caudate
chr2:27481261-27483288(-)	ENSG00000138002.14	ENSG00000138002	IFT172	0.0599519855400809	1.30184149664855	1.40979987615708	0.159400272723363	0.797176723268472	Junction	Caudate
chr2:79312797-79319972(+)	ENSG00000066032.18	ENSG00000066032	CTNNA2	0.253419767575896	-1.61121025323579	1.40979878876122	0.15940059368442	0.797176723268472	Junction	Caudate
chr5:76132331-76194918(+)	ENSG00000122012.13	ENSG00000122012	SV2C	0.102849172138963	3.77923084645946	1.40977309364407	0.15940817812311	0.797176723268472	Junction	Caudate
chr4:6858507-6860900(+)	ENSG00000170871.11	ENSG00000170871	KIAA0232	0.0374656380702595	2.51094863396685	1.4097713811115	0.159408683621822	0.797176723268472	Junction	Caudate
chr4:1799524-1799746(+)	ENSG00000068078.17	ENSG00000068078	FGFR3	-0.0773428349956626	3.9780106218513	-1.40975443614604	0.159413685436503	0.797176723268472	Junction	Caudate
chr2:115162029-115309238(+)	ENSG00000175497.16	ENSG00000175497	DPP10	0.299395123498017	-1.60535722275424	1.40975084950279	0.159414744157096	0.797176723268472	Junction	Caudate
chr22:38867148-38871479(-)	ENSG00000183741.11	ENSG00000183741	CBX6	-0.113175410524846	-0.146125797661776	-1.4096842845644	0.159434394047539	0.797176723268472	Junction	Caudate
chr6:43038473-43038565(-)	ENSG00000044090.8	ENSG00000044090	CUL7	0.0663794134401416	0.872450098317205	1.40967277094887	0.159437793039694	0.797176723268472	Junction	Caudate
chr5:149367501-149367992(+)	ENSG00000145882.10	ENSG00000145882	PCYOX1L	-0.0937945162947569	-0.0728760256903324	-1.40965367002328	0.159443432041055	0.797176723268472	Junction	Caudate
chr2:203145161-203148990(+)	ENSG00000144426.18	ENSG00000144426	NBEAL1	0.0619693456721506	1.15781098969935	1.40965220634971	0.159443864155015	0.797176723268472	Junction	Caudate
chr4:119460243-119460730(+)	ENSG00000245958.6	ENSG00000245958	RP11-33B1.1	0.0586504981033201	1.69154857896448	1.40963896785996	0.159447772536959	0.797176723268472	Junction	Caudate
chr16:69742602-69744872(-)	ENSG00000141101.12	ENSG00000141101	NOB1	0.0530743385649485	2.21442433762865	1.40962700591913	0.159451304107608	0.797176723268472	Junction	Caudate
chr3:62231312-62243806(+)	ENSG00000144724.19	ENSG00000144724	PTPRG	0.0835128767031475	-0.0094074786158329	1.40962593950213	0.159451618952959	0.797176723268472	Junction	Caudate
chr10:77820019-77821081(-)	ENSG00000151208.16	ENSG00000151208	DLG5	-0.113587271928327	-0.267775866253353	-1.40960590203891	0.159457534833674	0.797176723268472	Junction	Caudate
chr10:115171293-115173393(+)	ENSG00000107518.16	ENSG00000107518	ATRNL1	-0.112848906457299	-0.742546463035428	-1.40958269446488	0.159464386869389	0.797176723268472	Junction	Caudate
chr14:102038849-102039000(+)	ENSG00000197102.10	ENSG00000197102	DYNC1H1	0.0330007403760136	4.93269357870177	1.40957483166783	0.159466708410755	0.797176723268472	Junction	Caudate
chr3:47406047-47406324(+)	ENSG00000076201.14	ENSG00000076201	PTPN23	0.0516043284228277	1.80670018130021	1.4095699602503	0.159468146740962	0.797176723268472	Junction	Caudate
chr1:161163075-161163554(+)	ENSG00000143258.15	ENSG00000143258	USP21	0.061396198717073	1.06177396890513	1.40956192951575	0.159470517909685	0.797176723268472	Junction	Caudate
chr15:64123547-64126078(+)	ENSG00000028528.14	ENSG00000028528	SNX1	0.0480764799474987	3.09248115348824	1.40953376813873	0.159478833098658	0.797193171312058	Junction	Caudate
chr11:17520995-17521345(-)	ENSG00000006611.15	ENSG00000006611	USH1C	0.114413221141825	1.11525110512759	1.40948839380011	0.159492231438671	0.797233453936357	Junction	Caudate
chr12:4331318-4337038(+)	ENSG00000078237.6	ENSG00000078237	TIGAR	0.0875416471649753	-0.0493695549473861	1.40947076701421	0.159497436586288	0.797233453936357	Junction	Caudate
chr15:49012818-49016559(-)	ENSG00000138593.8	ENSG00000138593	SECISBP2L	0.0640826358209299	4.30267477020024	1.40942589993066	0.159510686310535	0.797233453936357	Junction	Caudate
chr7:73498699-73508326(-)	ENSG00000009954.10	ENSG00000009954	BAZ1B	0.0332109153973319	3.25228837044425	1.40942287165902	0.159511580621281	0.797233453936357	Junction	Caudate
chr2:219567970-219568054(-)	ENSG00000124006.14	ENSG00000124006	OBSL1	-0.0603564578358627	1.34244325101036	-1.40940806750175	0.159515952647473	0.797233453936357	Junction	Caudate
chr7:97969053-97969769(-)	ENSG00000243554.1	ENSG00000243554	AC004967.7	-0.165196842824357	-1.50941407897195	-1.40937301487362	0.159526304900304	0.797233453936357	Junction	Caudate
chr17:29491866-29495559(+)	ENSG00000160551.10	ENSG00000160551	TAOK1	0.0297537064860924	3.97322092693329	1.40937094989072	0.159526914777052	0.797233453936357	Junction	Caudate
chr4:88739126-88746931(-)	ENSG00000138640.14	ENSG00000138640	FAM13A	0.072748058683928	0.583062324608692	1.40936108987148	0.159529826881971	0.797233453936357	Junction	Caudate
chr19:10351163-10352433(-)	ENSG00000105397.13	ENSG00000105397	TYK2	0.0625030102166086	0.951817356048683	1.40935333378168	0.159532117630744	0.797233453936357	Junction	Caudate
chr4:109685368-109687514(+)	ENSG00000005059.15	ENSG00000005059	CCDC109B	-0.148408029600008	-0.786433490331525	-1.40929811582667	0.15954842688771	0.797289842690411	Junction	Caudate
chr3:52355056-52356613(+)	ENSG00000114841.17	ENSG00000114841	DNAH1	-0.139997830386888	-1.14009544426849	-1.40927223126579	0.159556072625775	0.797291459023968	Junction	Caudate
chr11:124118709-124118974(+)	ENSG00000110002.15	ENSG00000110002	VWA5A	-0.0530592836563529	2.21325273347093	-1.40925897795518	0.159559987474065	0.797291459023968	Junction	Caudate
chr17:80353060-80353511(+)	ENSG00000173821.19	ENSG00000173821	RNF213	0.0736475378525167	1.65274271620058	1.40920250253305	0.159576670365753	0.797291459023968	Junction	Caudate
chr19:35023344-35023426(+)	ENSG00000089351.14	ENSG00000089351	GRAMD1A	0.0677160797509013	0.727562973729609	1.40919711421603	0.159578262148768	0.797291459023968	Junction	Caudate
chr11:67283229-67283706(+)	ENSG00000173020.10	ENSG00000173020	GRK2	-0.043390882803671	2.48601261675632	-1.40915984733434	0.159589271628631	0.797291459023968	Junction	Caudate
chr4:139384979-139386132(+)	ENSG00000164134.12	ENSG00000164134	NAA15	0.0495681452245452	1.85843974100132	1.40915604605106	0.159590394646113	0.797291459023968	Junction	Caudate
chr16:14857323-14857504(+)	ENSG00000103512.14	ENSG00000103512	NOMO1	-0.0429724829457109	3.2204773084373	-1.40914310239016	0.15959421865171	0.797291459023968	Junction	Caudate
chr16:58516929-58518050(+)	ENSG00000103037.11	ENSG00000103037	SETD6	-0.144204505962673	-1.56778799603747	-1.40909654861364	0.159607972824299	0.797291459023968	Junction	Caudate
chr1:97595167-97679094(-)	ENSG00000188641.12	ENSG00000188641	DPYD	-0.0732229211396775	1.85682087648045	-1.4090900890256	0.15960988136117	0.797291459023968	Junction	Caudate
chr22:50460713-50461158(-)	ENSG00000100241.20	ENSG00000100241	SBF1	0.0425734959490899	3.13243717113991	1.40907363088431	0.159614744128756	0.797291459023968	Junction	Caudate
chr19:38212392-38213643(-)	ENSG00000011332.19	ENSG00000011332	DPF1	0.145373358733696	-1.02502175303092	1.4090661891033	0.159616942934725	0.797291459023968	Junction	Caudate
chr21:6117019-6117127(+)	ENSG00000275993.2	ENSG00000275993	CH507-42P11.8	-0.227743920840302	-1.89047494419303	-1.40904332047649	0.159623700019374	0.797291459023968	Junction	Caudate
chr19:56442742-56458154(-)	ENSG00000198046.11	ENSG00000198046	ZNF667	0.0582187148233801	1.3606083461913	1.40904213780497	0.159624049473965	0.797291459023968	Junction	Caudate
chr1:230685237-230686934(+)	ENSG00000135775.13	ENSG00000135775	COG2	-0.0596576676079712	1.01438649218905	-1.40901317351979	0.159632607993138	0.797291459023968	Junction	Caudate
chr15:81138136-81143661(+)	ENSG00000156206.13	ENSG00000156206	CFAP161	-0.14200634066994	-0.782496037725425	-1.40894813572304	0.159651826972571	0.797291459023968	Junction	Caudate
chr18:10718260-10731406(-)	ENSG00000154864.11	ENSG00000154864	PIEZO2	0.184609164127401	-0.114718650209174	1.40893576835776	0.159655481786844	0.797291459023968	Junction	Caudate
chr9:108908405-108911009(-)	ENSG00000070061.14	ENSG00000070061	IKBKAP	0.0533986684105022	1.87040664531721	1.40892392727306	0.159658981133758	0.797291459023968	Junction	Caudate
chr1:154159049-154170399(-)	ENSG00000143549.19	ENSG00000143549	TPM3	0.0865314941048903	1.51237059314615	1.40892220723903	0.159659489453164	0.797291459023968	Junction	Caudate
chr8:66211693-66221023(-)				-0.138423980447235	-0.817151303844451	-1.40890439099965	0.159664754735346	0.797291459023968	Junction	Caudate
chr19:45633140-45634321(-)	ENSG00000125746.15	ENSG00000125746	EML2	0.0621123561617184	2.39102568425497	1.40890423067833	0.159664802116145	0.797291459023968	Junction	Caudate
chr9:37782138-37783913(-)	ENSG00000107371.12	ENSG00000107371	EXOSC3	0.0774799222074492	0.938022249889771	1.40890259736621	0.159665284820068	0.797291459023968	Junction	Caudate
chr7:65970367-65974294(-)	ENSG00000169919.16	ENSG00000169919	GUSB	-0.0840765752884472	0.241702619050744	-1.40888229442291	0.159671285180537	0.797291459023968	Junction	Caudate
chr17:68887131-68887335(-)	ENSG00000141338.13	ENSG00000141338	ABCA8	0.12140262750241	1.87572530200237	1.40887339768888	0.159673914587795	0.797291459023968	Junction	Caudate
chr17:162191-164129(-)	ENSG00000272636.3	ENSG00000272636	DOC2B	0.0752316768571199	2.57187713282429	1.40887183212014	0.159674377291082	0.797291459023968	Junction	Caudate
chr11:60179966-60181580(-)	ENSG00000110077.14	ENSG00000110077	MS4A6A	-0.166535188566839	-0.63919583494183	-1.4088590824576	0.159678145487227	0.797291459023968	Junction	Caudate
chr3:52679727-52681694(-)	ENSG00000163939.18	ENSG00000163939	PBRM1	-0.0846205073744736	-0.0385927648785294	-1.40885479502858	0.159679412663269	0.797291459023968	Junction	Caudate
chr3:47273659-47275324(-)	ENSG00000088727.12	ENSG00000088727	KIF9	0.118954703965223	-0.47759673110118	1.40881694246603	0.159690600552431	0.797296626948154	Junction	Caudate
chr15:63698997-63702137(-)	ENSG00000103657.13	ENSG00000103657	HERC1	-0.0683827799564147	1.55193535875843	-1.40880293016107	0.159694742248981	0.797296626948154	Junction	Caudate
chr5:178222935-178224447(-)	ENSG00000175309.14	ENSG00000175309	PHYKPL	0.110688194934225	-0.309207774002014	1.40878571549064	0.159699830598523	0.797296626948154	Junction	Caudate
chr8:47934091-47935008(-)	ENSG00000253729.7	ENSG00000253729	PRKDC	0.0352489052527835	3.04179036499291	1.40877423246507	0.159703224844513	0.797296626948154	Junction	Caudate
chr1:20817539-20825099(-)	ENSG00000075151.20	ENSG00000075151	EIF4G3	0.0485722774304479	2.11228361271639	1.40874983243135	0.159710437386547	0.797296626948154	Junction	Caudate
chr7:102468655-102468854(+)	ENSG00000161036.11	ENSG00000161036	LRWD1	-0.124295385783891	-0.711785258895646	-1.40874678904373	0.15971133701581	0.797296626948154	Junction	Caudate
chr8:39149868-39151376(+)	ENSG00000197140.14	ENSG00000197140	ADAM32	-0.0942147496974484	0.18597798009857	-1.40872363183283	0.159718182442916	0.797296626948154	Junction	Caudate
chr9:19087157-19089411(-)	ENSG00000147874.10	ENSG00000147874	HAUS6	-0.0539419057080429	1.63789078248226	-1.40871527871806	0.159720651734423	0.797296626948154	Junction	Caudate
chr14:95446092-95449930(-)	ENSG00000176438.12	ENSG00000176438	SYNE3	0.111445863350237	-0.473580922888306	1.40868844995813	0.159728582867704	0.7973111308549	Junction	Caudate
chr7:20381886-20391402(+)	ENSG00000105855.9	ENSG00000105855	ITGB8	-0.0633193781777445	3.75972677862511	-1.4086135209931	0.159750734994618	0.797396187981311	Junction	Caudate
chr5:146271059-146271482(+)	ENSG00000275740.1	ENSG00000275740	RP11-449H3.3	-0.0393716234976044	2.04993860513772	-1.40858884893293	0.159758029594938	0.797396187981311	Junction	Caudate
chr14:91189171-91196374(+)	ENSG00000133943.20	ENSG00000133943	C14orf159	0.0387034014556678	2.79970339517463	1.40857981345081	0.159760701110457	0.797396187981311	Junction	Caudate
chr11:33351844-33352137(+)	ENSG00000110422.11	ENSG00000110422	HIPK3	-0.0416740380291823	2.69100452204564	-1.4085223402614	0.159777694967479	0.797441637350564	Junction	Caudate
chr15:41813102-41813620(+)	ENSG00000137802.13	ENSG00000137802	MAPKBP1	0.092859315440667	0.0978306423879395	1.40851501890467	0.159779859868262	0.797441637350564	Junction	Caudate
chr19:35727270-35727437(+)	ENSG00000272333.5	ENSG00000272333	KMT2B	0.104890958563927	-0.337536399663641	1.40848838616293	0.159787735269073	0.797455855812968	Junction	Caudate
chr11:7987717-7991780(+)	ENSG00000175390.12	ENSG00000175390	EIF3F	-0.0437930280587937	2.35081518178869	-1.40839571399658	0.159815141070119	0.79751373065892	Junction	Caudate
chr9:114270782-114275660(+)	ENSG00000196739.14	ENSG00000196739	COL27A1	-0.177853546774649	-1.93857664616145	-1.40839457398469	0.159815478226347	0.79751373065892	Junction	Caudate
chr12:94376018-94378790(-)	ENSG00000173588.14	ENSG00000173588	CEP83	0.0721704762004472	0.438775158181833	1.40838247613605	0.159819056174051	0.79751373065892	Junction	Caudate
chr1:48761471-48776605(-)	ENSG00000162373.12	ENSG00000162373	BEND5	0.119534854636958	-1.22080960426882	1.40838118084307	0.159819439261513	0.79751373065892	Junction	Caudate
chr12:6751677-6751924(-)	ENSG00000089693.10	ENSG00000089693	MLF2	0.0460727710443055	4.30482736899651	1.40835637545554	0.159826775676782	0.797515137289583	Junction	Caudate
chr11:68044345-68044957(+)	ENSG00000110719.9	ENSG00000110719	TCIRG1	-0.129647216357268	-0.970689459040445	-1.40834623488754	0.159829774914102	0.797515137289583	Junction	Caudate
chr17:46640162-46640642(+)	ENSG00000073969.18	ENSG00000073969	NSF	0.0773603807755316	4.74808992377314	1.40826048328922	0.15985513904728	0.797579455131616	Junction	Caudate
chr15:90452939-90453131(+)	ENSG00000140575.12	ENSG00000140575	IQGAP1	-0.0606770586882889	2.17145735109133	-1.40826047284686	0.159855142136171	0.797579455131616	Junction	Caudate
chr18:26052846-26057588(-)	ENSG00000141380.13	ENSG00000141380	SS18	-0.0437227211697697	2.78932930517773	-1.40825166786043	0.159857746702018	0.797579455131616	Junction	Caudate
chr7:73450995-73459535(-)	ENSG00000009954.10	ENSG00000009954	BAZ1B	0.0350228574436472	3.32542636489154	1.4081991157662	0.159873292584966	0.797613078466528	Junction	Caudate
chr1:181755398-181755955(+)	ENSG00000198216.10	ENSG00000198216	CACNA1E	0.0893377281325209	3.87237382612578	1.40819489646198	0.15987454078308	0.797613078466528	Junction	Caudate
chr1:230690154-230691383(+)	ENSG00000135775.13	ENSG00000135775	COG2	0.0596167351818615	1.05416377277889	1.4081671508434	0.159882748962549	0.797620854319044	Junction	Caudate
chr13:37026817-37028147(-)	ENSG00000102710.19	ENSG00000102710	SUPT20H	0.0544580736493105	1.05220012036819	1.40815563967653	0.159886154485057	0.797620854319044	Junction	Caudate
chr8:27239280-27239970(-)	ENSG00000015592.16	ENSG00000015592	STMN4	-0.12017079117228	1.62415093478051	-1.40813784000634	0.159891420538967	0.797622044099837	Junction	Caudate
chrX:36085539-36098792(+)	ENSG00000165164.13	ENSG00000165164	CFAP47	-0.209401213144471	-1.76963293524984	-1.40804798395786	0.159918006569338	0.797656179942139	Junction	Caudate
chr6:85528363-85530191(-)	ENSG00000135317.12	ENSG00000135317	SNX14	0.0364077579274075	2.75522856963753	1.40804242000402	0.15991965290657	0.797656179942139	Junction	Caudate
chr18:677873-683245(-)	ENSG00000132199.18	ENSG00000132199	ENOSF1	0.189576573177254	-1.49520462675232	1.40803785868005	0.159921002581838	0.797656179942139	Junction	Caudate
chr17:3668900-3669097(+)	ENSG00000127774.6	ENSG00000127774	EMC6	0.132903130086978	-0.209850207572965	1.40803108638186	0.159923006490389	0.797656179942139	Junction	Caudate
chr15:30408296-30408401(-)	ENSG00000186399.10	ENSG00000186399	GOLGA8R	0.158568903648831	-0.829465485398609	1.40802031529463	0.159926193671336	0.797656179942139	Junction	Caudate
chr3:181438700-181442373(-)	ENSG00000241231.1	ENSG00000241231		-0.229249407477406	-1.23604257011389	-1.40799865463976	0.15993260323773	0.797656179942139	Junction	Caudate
chr6:152255090-152255590(-)	ENSG00000131018.22	ENSG00000131018	SYNE1	-0.0623258400296336	3.79490356429225	-1.40799576667467	0.159933457825146	0.797656179942139	Junction	Caudate
chr3:58306418-58310308(+)	ENSG00000163684.11	ENSG00000163684	RPP14	-0.128904900157148	-0.798421973903417	-1.40797854453764	0.159938554157331	0.797656521865409	Junction	Caudate
chr1:999614-999691(-)	ENSG00000188290.10	ENSG00000188290	HES4	0.104264077818343	1.5989622215	1.40795942142906	0.159944213164742	0.797659669891434	Junction	Caudate
chr18:3094307-3100158(-)	ENSG00000101605.12	ENSG00000101605	MYOM1	0.0867586432519681	0.413091619488977	1.40792029101385	0.15995579330963	0.797672596888725	Junction	Caudate
chr16:70512433-70514334(-)	ENSG00000103051.18	ENSG00000103051	COG4	0.0471351342251265	1.84178553906226	1.40791668329937	0.159956860998537	0.797672596888725	Junction	Caudate
chr14:23095620-23097657(+)	ENSG00000179933.5	ENSG00000179933	C14orf119	-0.0566525880913671	2.51685222886319	-1.40786811636588	0.159971234717992	0.797719201257565	Junction	Caudate
chr14:70978649-70988566(+)	ENSG00000100731.15	ENSG00000100731	PCNX1	0.0579297449644526	1.95485171512769	1.40784033973888	0.159979455843314	0.797723444287137	Junction	Caudate
chr2:8682907-8683684(+)	ENSG00000115738.9	ENSG00000115738	ID2	0.0851076948644247	3.48507751543198	1.40783126431541	0.159982141991074	0.797723444287137	Junction	Caudate
chr16:2050487-2053341(+)	ENSG00000103197.16	ENSG00000103197	TSC2	0.0489567338534727	2.28276777390663	1.40779844247847	0.159991856898325	0.797746813027824	Junction	Caudate
chr9:132281575-132283263(-)	ENSG00000107290.13	ENSG00000107290	SETX	-0.0404897336316419	2.13678091046183	-1.40775856992471	0.160003659343569	0.797780588794659	Junction	Caudate
chr11:64931869-64932764(+)	ENSG00000068971.13	ENSG00000068971	PPP2R5B	-0.0461238416370846	2.92141935222645	-1.40772524520598	0.160013524108799	0.797804701441261	Junction	Caudate
chr17:60462062-60464020(-)	ENSG00000062725.9	ENSG00000062725	APPBP2	0.0344491326271303	3.33203675532925	1.40767900625463	0.160027212502807	0.79783524916538	Junction	Caudate
chr20:3778493-3778745(-)	ENSG00000101222.12	ENSG00000101222	SPEF1	0.179880903089476	-0.285418180801713	1.40764058069876	0.160038588526678	0.79783524916538	Junction	Caudate
chr5:111094948-111097078(+)	ENSG00000134987.11	ENSG00000134987	WDR36	-0.0887716802486871	-0.280072675290117	-1.4076262300859	0.160042837234594	0.79783524916538	Junction	Caudate
chr7:151034600-151034723(+)	ENSG00000197150.12	ENSG00000197150	ABCB8	0.047095097104354	1.85106635490557	1.40761272430913	0.16004683589468	0.79783524916538	Junction	Caudate
chr9:137019307-137020335(-)	ENSG00000107331.16	ENSG00000107331	ABCA2	0.0688643386307789	4.6096455067742	1.40761266428075	0.160046853667473	0.79783524916538	Junction	Caudate
chr15:44403055-44413335(+)	ENSG00000166734.18	ENSG00000166734	CASC4	-0.0418602079041026	3.43579845790653	-1.40760263059758	0.160049824392924	0.79783524916538	Junction	Caudate
chr12:15484248-15497244(+)	ENSG00000151490.13	ENSG00000151490	PTPRO	0.0933370911087464	1.34368468514499	1.40756938859428	0.160059666827043	0.797841133060144	Junction	Caudate
chr8:94535008-94537102(-)	ENSG00000164944.11	ENSG00000164944	KIAA1429	-0.0517106872389328	1.26604229812274	-1.40755518017554	0.160063873856401	0.797841133060144	Junction	Caudate
chr8:143691714-143693670(+)	ENSG00000181135.15	ENSG00000181135	ZNF707	0.0958229949185448	-0.30241729430596	1.40752862528183	0.160071736829503	0.797841133060144	Junction	Caudate
chr7:139629040-139631164(-)	ENSG00000064393.15	ENSG00000064393	HIPK2	0.0684577234692063	4.79608851278636	1.40750068317463	0.160080010876659	0.797841133060144	Junction	Caudate
chr10:69364903-69368535(+)	ENSG00000156515.21	ENSG00000156515	HK1	-0.0420777543559228	4.0877118356826	-1.40749851664489	0.160080652429851	0.797841133060144	Junction	Caudate
chr4:113232260-113236986(+)	ENSG00000145362.17	ENSG00000145362	ANK2	0.0367872756006642	4.931573846842	1.40745349135648	0.160093985768411	0.797841133060144	Junction	Caudate
chr16:19626224-19627693(+)	ENSG00000103544.14	ENSG00000103544	C16orf62	0.0492579615994617	2.78525817756748	1.40743005473192	0.160100926389531	0.797841133060144	Junction	Caudate
chr6:89699728-89700062(-)	ENSG00000112159.11	ENSG00000112159	MDN1	-0.0453487362655434	2.18972447987637	-1.40739590034913	0.160111041421798	0.797841133060144	Junction	Caudate
chr6:3284960-3285078(-)	ENSG00000137266.14	ENSG00000137266	SLC22A23	0.100009295873754	0.639176409249702	1.40737138624636	0.160118301724336	0.797841133060144	Junction	Caudate
chrX:84322015-84326177(-)	ENSG00000165259.13	ENSG00000165259	HDX	0.126994896586089	-1.03923421014588	1.40734894424869	0.160124948553899	0.797841133060144	Junction	Caudate
chr11:65345804-65345929(+)	ENSG00000133884.9	ENSG00000133884	DPF2	0.0456248162720576	2.22696640902036	1.40734384765402	0.160126458083107	0.797841133060144	Junction	Caudate
chr1:23791251-23792656(+)	ENSG00000011009.10	ENSG00000011009	LYPLA2	0.0555039252561931	2.11146435797908	1.40731037119505	0.160136373539209	0.797841133060144	Junction	Caudate
chr6:110105580-110107076(-)	ENSG00000112290.12	ENSG00000112290	WASF1	0.0731035845404068	3.81358075255062	1.4073011686707	0.160139099334067	0.797841133060144	Junction	Caudate
chr3:54846468-54871538(+)	ENSG00000157445.14	ENSG00000157445	CACNA2D3	0.0849571329036072	3.10142600748848	1.407275038125	0.160146839413936	0.797841133060144	Junction	Caudate
chr13:100209464-100235841(+)	ENSG00000175198.15	ENSG00000175198	PCCA	-0.046126057260797	2.12523109329832	-1.40726954222042	0.160148467381648	0.797841133060144	Junction	Caudate
chr3:97768231-97780158(+)	ENSG00000113966.9	ENSG00000113966	ARL6	0.0584142707759056	2.26959454911465	1.40726947682247	0.160148486753555	0.797841133060144	Junction	Caudate
chr17:17814945-17815220(-)	ENSG00000072310.16	ENSG00000072310	SREBF1	-0.0874277811505708	1.83690971288241	-1.4072479814021	0.160154854134202	0.797841133060144	Junction	Caudate
chr1:10268264-10271501(+)	ENSG00000054523.17	ENSG00000054523	KIF1B	0.0268529518349844	5.64047702722689	1.40721357857171	0.160165045351996	0.797841133060144	Junction	Caudate
chr5:151132572-151133093(-)	ENSG00000197043.13	ENSG00000197043	ANXA6	0.0575139702359328	4.84303848717235	1.40719550925185	0.160170398259121	0.797841133060144	Junction	Caudate
chr12:51460109-51461203(+)	ENSG00000050438.16	ENSG00000050438	SLC4A8	0.0552423846526901	1.70739038811768	1.40719372665513	0.16017092634804	0.797841133060144	Junction	Caudate
chr3:139379467-139383297(-)	ENSG00000184432.9	ENSG00000184432	COPB2	0.0347307938423126	3.34608315446123	1.40718633867344	0.160173115029501	0.797841133060144	Junction	Caudate
chr16:57650352-57651199(+)	ENSG00000205336.11	ENSG00000205336	ADGRG1	-0.072314313326908	2.59053864146745	-1.40718350319668	0.160173955042402	0.797841133060144	Junction	Caudate
chr4:7667214-7669684(+)	ENSG00000184985.16	ENSG00000184985	SORCS2	0.219242605845511	-1.89737719290635	1.40717841280921	0.160175463083305	0.797841133060144	Junction	Caudate
chr4:105269748-105272563(+)	ENSG00000168769.13	ENSG00000168769	TET2	0.0754799844191239	0.461551645517297	1.40717029947771	0.160177866701739	0.797841133060144	Junction	Caudate
chr10:21681377-21682224(+)	ENSG00000078403.16	ENSG00000078403	MLLT10	-0.0720993032252156	0.248285173850254	-1.40715881783402	0.160181268247692	0.797841133060144	Junction	Caudate
chr19:10310941-10315385(-)	ENSG00000167807.15	ENSG00000167807	CTD-2369P2.10	0.0570254625365786	2.63119624274324	1.40715716763335	0.160181757139815	0.797841133060144	Junction	Caudate
chr6:30917225-30917694(+)	ENSG00000137411.16	ENSG00000137411	VARS2	-0.0568891236418306	1.50117780584882	-1.40712521374309	0.160191224093692	0.79784487522918	Junction	Caudate
chr19:17202304-17202844(+)	ENSG00000099331.13	ENSG00000099331	MYO9B	0.105667082206053	0.715647216769074	1.40711870279323	0.160193153139749	0.79784487522918	Junction	Caudate
chr16:57628803-57641590(+)	ENSG00000205336.11	ENSG00000205336	ADGRG1	-0.0912232615607431	1.36919226078228	-1.40704376947182	0.160215355444077	0.79784487522918	Junction	Caudate
chr4:666615-667855(+)	ENSG00000133256.12	ENSG00000133256	PDE6B	0.108197907390686	1.2655858116627	1.40703567079391	0.160217755174741	0.79784487522918	Junction	Caudate
chr5:150123202-150124249(-)	ENSG00000113721.13	ENSG00000113721	PDGFRB	-0.076889582158761	1.26210067887888	-1.4069394695527	0.160246262786528	0.79784487522918	Junction	Caudate
chr3:360425-361698(+)	ENSG00000134121.9	ENSG00000134121	CHL1	0.0487913767753132	3.75919195453801	1.4068994537408	0.16025812192951	0.79784487522918	Junction	Caudate
chr1:229442041-229444913(-)	ENSG00000069248.11	ENSG00000069248	NUP133	0.0492538218401614	1.69252431568811	1.40689697027723	0.160258857954258	0.79784487522918	Junction	Caudate
chr4:86784559-86785230(+)	ENSG00000163629.12	ENSG00000163629	PTPN13	-0.0586247204035463	1.84332612822329	-1.40688808939006	0.1602614900061	0.79784487522918	Junction	Caudate
chr2:157321792-157324669(-)	ENSG00000136541.14	ENSG00000136541	ERMN	0.10069677021305	6.04235560345187	1.40685895981623	0.160270123444618	0.79784487522918	Junction	Caudate
chr20:2838747-2838843(-)	ENSG00000132635.16	ENSG00000132635	PCED1A	-0.0627199362479184	1.16014935968342	-1.40683218914564	0.160278058061357	0.79784487522918	Junction	Caudate
chr7:75992261-75992438(-)	ENSG00000189077.10	ENSG00000189077	TMEM120A	-0.0458930800606794	2.08381855185849	-1.40679500479766	0.160289079704954	0.79784487522918	Junction	Caudate
chr12:56318435-56319087(-)	ENSG00000135473.14	ENSG00000135473	PAN2	0.0741589525331569	1.07289487077744	1.40678656942796	0.160291580074581	0.79784487522918	Junction	Caudate
chr13:44436096-44436503(-)	ENSG00000102804.14	ENSG00000102804	TSC22D1	-0.063466819978828	5.71915431168262	-1.40676385891981	0.160298311955667	0.79784487522918	Junction	Caudate
chrX:136497440-136497623(+)	ENSG00000102241.11	ENSG00000102241	HTATSF1	-0.0939960441567678	-0.227554865777285	-1.40676081463511	0.160299214363167	0.79784487522918	Junction	Caudate
chr6:35577234-35580035(-)	ENSG00000096060.14	ENSG00000096060	FKBP5	-0.137933602672502	1.43263354908141	-1.40675314445176	0.160301488027989	0.79784487522918	Junction	Caudate
chr19:46652813-46652978(-)	ENSG00000197380.10	ENSG00000197380	DACT3	0.0621834929755797	2.02319680260671	1.40675230340987	0.160301737338687	0.79784487522918	Junction	Caudate
chr1:112694630-112694748(+)	ENSG00000155363.18	ENSG00000155363	MOV10	0.101457266760778	-0.258034979325758	1.40672057150923	0.160311143865566	0.79784487522918	Junction	Caudate
chr16:18513434-18514341(-)	ENSG00000185164.14	ENSG00000185164	NOMO2	0.0628725442760639	2.92417528344218	1.40670132571503	0.160316849245698	0.79784487522918	Junction	Caudate
chr17:16002026-16002792(+)	ENSG00000011295.15	ENSG00000011295	TTC19	-0.0517695190231862	2.79072263959461	-1.40668632268646	0.16032129697267	0.79784487522918	Junction	Caudate
chr2:218277671-218277934(-)	ENSG00000135926.13	ENSG00000135926	TMBIM1	-0.0884447739049306	3.43658510595825	-1.40666775291081	0.160326802210297	0.79784487522918	Junction	Caudate
chr22:29536739-29539329(-)	ENSG00000100296.13	ENSG00000100296	THOC5	-0.0532141573028007	1.62639579118469	-1.4066490425016	0.160332349285547	0.79784487522918	Junction	Caudate
chr7:117756635-117757874(-)	ENSG00000077063.10	ENSG00000077063	CTTNBP2	0.0520381459301747	2.24438169484546	1.40664235886687	0.160334330818118	0.79784487522918	Junction	Caudate
chr10:97430654-97430954(+)	ENSG00000171314.8	ENSG00000171314	PGAM1	-0.0319068219676377	4.95384896048954	-1.40663331745768	0.160337011402139	0.79784487522918	Junction	Caudate
chr12:56025159-56026780(+)	ENSG00000123411.14	ENSG00000123411	IKZF4	0.11036572360917	-0.346982424890097	1.40661414924225	0.160342694479612	0.79784487522918	Junction	Caudate
chr6:131135783-131145284(+)	ENSG00000118507.15	ENSG00000118507	AKAP7	-0.186611656037907	-1.71790060107916	-1.40660850210926	0.160344368795778	0.79784487522918	Junction	Caudate
chr5:78459363-78475503(+)	ENSG00000085365.17	ENSG00000085365	SCAMP1	0.0458477277408277	3.96605609003868	1.40653468981244	0.160366254593647	0.79784487522918	Junction	Caudate
chr20:35507852-35508034(+)	ENSG00000126001.15	ENSG00000126001	CEP250	0.0636519732283356	1.31373358103741	1.40653151320941	0.160367196526761	0.79784487522918	Junction	Caudate
chr14:103738813-103738885(-)	ENSG00000088808.16	ENSG00000088808	PPP1R13B	-0.0718097215975657	1.13397428994464	-1.40652780479705	0.160368296158426	0.79784487522918	Junction	Caudate
chr3:4806268-4811264(+)	ENSG00000150995.18	ENSG00000150995	ITPR1	0.078861787237076	3.97457048508766	1.40650571911936	0.160374845200879	0.79784487522918	Junction	Caudate
chr9:128981391-128982548(+)	ENSG00000095319.14	ENSG00000095319	NUP188	-0.0597610311937893	1.1208471137458	-1.40649596077718	0.16037773889632	0.79784487522918	Junction	Caudate
chrX:48516147-48517182(+)	ENSG00000102312.20	ENSG00000102312	PORCN	-0.0733518442637281	0.665648963221337	-1.40647274989001	0.160384621908872	0.79784487522918	Junction	Caudate
chr20:17636730-17641796(-)	ENSG00000125844.15	ENSG00000125844	RRBP1	0.066323933461208	2.43423145125306	1.40647208608296	0.160384818759116	0.79784487522918	Junction	Caudate
chr3:53184975-53185603(+)	ENSG00000163932.13	ENSG00000163932	PRKCD	0.0780878111042619	1.95880210286858	1.40646096822052	0.160388115759364	0.79784487522918	Junction	Caudate
chr16:7664969-7676773(+)	ENSG00000078328.19	ENSG00000078328	RBFOX1	0.0866494658460639	3.36633391352742	1.40645564300515	0.16038969496931	0.79784487522918	Junction	Caudate
chr17:74213717-74222484(+)	ENSG00000141540.10	ENSG00000141540	TTYH2	0.104710010313925	2.57862001027029	1.40644632041995	0.160392459640687	0.79784487522918	Junction	Caudate
chr5:71041625-71042180(-)	ENSG00000145736.14	ENSG00000145736	GTF2H2	0.349442510104291	-0.545865442143752	1.40643817657647	0.160394874778371	0.79784487522918	Junction	Caudate
chr2:27494467-27494546(-)	ENSG00000115226.9	ENSG00000115226	FNDC4	-0.0574490401978476	2.64069178572582	-1.4064277019201	0.160397981182342	0.79784487522918	Junction	Caudate
chr2:178764812-178766380(-)	ENSG00000155657.25	ENSG00000155657	TTN	0.131704032618418	-0.658052536513178	1.40642668914758	0.160398281536438	0.79784487522918	Junction	Caudate
chr18:55228031-55228220(-)	ENSG00000196628.14	ENSG00000196628	TCF4	-0.0457895167735089	3.0866769556804	-1.40642040011572	0.160400146660249	0.79784487522918	Junction	Caudate
chr6:142760668-142761463(-)	ENSG00000010818.8	ENSG00000010818	HIVEP2	0.0580255368665391	3.63097244513662	1.40634664257334	0.160422021994328	0.79784487522918	Junction	Caudate
chrX:139804600-139814877(-)	ENSG00000101974.14	ENSG00000101974	ATP11C	0.0613806680457211	0.994382430410158	1.40631493186944	0.160431427589168	0.79784487522918	Junction	Caudate
chr6:144554894-144557156(+)	ENSG00000152818.18	ENSG00000152818	UTRN	-0.0637867743399851	1.79479709479556	-1.40627688131254	0.160442714176646	0.79784487522918	Junction	Caudate
chr11:78712715-78722667(-)	ENSG00000149256.15	ENSG00000149256	TENM4	0.11557943624461	-0.238870614450904	1.40624913483528	0.160450944739366	0.79784487522918	Junction	Caudate
chr20:44955221-44956385(-)	ENSG00000025772.7	ENSG00000025772	TOMM34	0.0797376265269194	2.44077725626679	1.40623915839257	0.160453904174872	0.79784487522918	Junction	Caudate
chr16:15617536-15620450(-)	ENSG00000166783.20	ENSG00000166783	KIAA0430	0.0585106438959934	1.37709109425596	1.40623502688076	0.160455129768411	0.79784487522918	Junction	Caudate
chr1:52978368-52980395(+)	ENSG00000116171.16	ENSG00000116171	SCP2	-0.0418763513083651	2.61976160239353	-1.40622469318265	0.160458195242432	0.79784487522918	Junction	Caudate
chr16:21817519-21818655(-)	ENSG00000248124.7	ENSG00000248124	RRN3P1	0.0912172039791885	0.779720750746972	1.40622144505594	0.160459158802891	0.79784487522918	Junction	Caudate
chr15:80203741-80252006(-)	ENSG00000259417.2	ENSG00000259417	LINC01314	-0.144474690189625	-1.16243749819926	-1.40619130121196	0.160468101217694	0.79784487522918	Junction	Caudate
chr5:136988644-136992483(-)	ENSG00000152377.13	ENSG00000152377	SPOCK1	0.0611193655665856	4.48914954627589	1.4061898174668	0.160468541392442	0.79784487522918	Junction	Caudate
chr7:44674558-44675177(+)	ENSG00000105953.14	ENSG00000105953	OGDH	0.0330966997411267	3.59842420147601	1.40616838060252	0.160474901054682	0.79784487522918	Junction	Caudate
chr5:150407325-150412624(-)	ENSG00000019582.14	ENSG00000019582	CD74	0.129141843165251	4.20867725585461	1.40615965252142	0.160477490464276	0.79784487522918	Junction	Caudate
chr22:36349256-36387806(-)	ENSG00000100345.20	ENSG00000100345	MYH9	-0.0649374732042265	2.02841045165532	-1.40610968677518	0.160492314697362	0.79784487522918	Junction	Caudate
chr3:15090540-15091338(-)	ENSG00000131381.12	ENSG00000131381	RBSN	-0.0901758998673497	0.0437064256302462	-1.40610149312612	0.160494745753174	0.79784487522918	Junction	Caudate
chr1:11676949-11677542(-)	ENSG00000116670.14	ENSG00000116670	MAD2L2	0.055122451412086	1.81082683742966	1.40610143230472	0.160494763798989	0.79784487522918	Junction	Caudate
chr20:45941208-45943096(+)	ENSG00000100982.11	ENSG00000100982	PCIF1	-0.0599664306837284	1.07800596193865	-1.40608879097198	0.160498514537744	0.79784487522918	Junction	Caudate
chr7:37211518-37213334(-)	ENSG00000155849.15	ENSG00000155849	ELMO1	0.0876516732981887	2.73296184634621	1.40606827758548	0.16050460109082	0.79784487522918	Junction	Caudate
chr20:45408939-45409931(+)	ENSG00000254806.5	ENSG00000254806	SYS1-DBNDD2	0.0916027860471454	5.85644430702894	1.40606135086473	0.16050665636652	0.79784487522918	Junction	Caudate
chr9:36339815-36342324(-)	ENSG00000137075.17	ENSG00000137075	RNF38	0.0454849853916449	2.01311269287629	1.40605153856837	0.160509567875693	0.79784487522918	Junction	Caudate
chr8:144138814-144139008(+)	ENSG00000235173.6	ENSG00000235173	HGH1	0.115369189201414	-0.752510244344254	1.40604190851517	0.16051242534855	0.79784487522918	Junction	Caudate
chr16:71027876-71031678(-)	ENSG00000157423.17	ENSG00000157423	HYDIN	-0.125670084799126	-0.18505681967006	-1.40602248093757	0.160518190104535	0.79784487522918	Junction	Caudate
chrX:154032558-154092183(-)	ENSG00000169057.20	ENSG00000169057	MECP2	0.0503041655654274	1.71875032218022	1.40599940767099	0.160525036851914	0.79784487522918	Junction	Caudate
chr17:75752357-75752445(+)	ENSG00000132470.13	ENSG00000132470	ITGB4	-0.122263737505744	0.926712618548989	-1.40598688627947	0.160528752534915	0.79784487522918	Junction	Caudate
chr19:49861882-49862043(-)	ENSG00000039650.10	ENSG00000039650	PNKP	-0.08642941582598	0.0140508839845647	-1.40598153438931	0.160530340711159	0.79784487522918	Junction	Caudate
chr19:38505399-38505805(+)	ENSG00000196218.12	ENSG00000196218	RYR1	0.129323651962558	-0.91134806395639	1.40594041820003	0.160542542359707	0.79784487522918	Junction	Caudate
chr2:241572934-241573336(+)				0.390112295149124	-2.671308727054	1.40593584174655	0.160543900512473	0.79784487522918	Junction	Caudate
chr8:28768323-28769888(-)	ENSG00000104299.14	ENSG00000104299	INTS9	0.0874503979351736	-0.108772424397033	1.40591463724831	0.160550193478991	0.79784487522918	Junction	Caudate
chr13:52418057-52423573(-)	ENSG00000136100.12	ENSG00000136100	VPS36	0.0460303851350981	2.07368563917334	1.40589251772794	0.160556758200694	0.79784487522918	Junction	Caudate
chr2:219632443-219632873(+)	ENSG00000114923.16	ENSG00000114923	SLC4A3	0.0704640577978559	3.5589509578874	1.40587783268554	0.1605611166001	0.79784487522918	Junction	Caudate
chr6:17787876-17794248(-)	ENSG00000137177.19	ENSG00000137177	KIF13A	0.0627133763588734	1.8477513333081	1.40587217869665	0.160562794681279	0.79784487522918	Junction	Caudate
chr2:169182320-169185502(-)	ENSG00000081479.12	ENSG00000081479	LRP2	-0.184398058497127	-0.326023228028473	-1.40582661792444	0.160576317420951	0.79784487522918	Junction	Caudate
chr11:121606958-121607185(+)	ENSG00000137642.12	ENSG00000137642	SORL1	0.0562350526210848	3.73857054881037	1.40581933705458	0.160578478511534	0.79784487522918	Junction	Caudate
chr2:233290354-233292127(+)	ENSG00000085978.21	ENSG00000085978	ATG16L1	0.058806932482188	1.77895287251672	1.40581924340203	0.160578506309404	0.79784487522918	Junction	Caudate
chr8:90063154-90063280(-)	ENSG00000104327.7	ENSG00000104327	CALB1	0.118306893463151	4.95003034439655	1.40575143355113	0.160598634531404	0.79784487522918	Junction	Caudate
chr6:138307398-138308738(+)	ENSG00000112379.8	ENSG00000112379	ARFGEF3	0.0438965194863604	2.93806788236036	1.40574516296351	0.160600495947314	0.79784487522918	Junction	Caudate
chr7:150796575-150800297(-)	ENSG00000106565.17	ENSG00000106565	TMEM176B	-0.0982788370602428	1.71344601102603	-1.40573316455053	0.160604057706475	0.79784487522918	Junction	Caudate
chr19:4099415-4101018(-)	ENSG00000126934.13	ENSG00000126934	MAP2K2	0.045855638919104	3.10588582377725	1.4057108905664	0.160610669953735	0.79784487522918	Junction	Caudate
chr13:35118291-35118376(+)	ENSG00000172915.18	ENSG00000172915	NBEA	0.0565491460414808	3.54202593678172	1.4057033004649	0.160612923195831	0.79784487522918	Junction	Caudate
chr22:46275422-46278585(+)	ENSG00000075234.16	ENSG00000075234	TTC38	-0.0870543393485949	0.578347084766029	-1.405686444353	0.160617927285942	0.79784487522918	Junction	Caudate
chr8:1843437-1857959(+)	ENSG00000283239.1	ENSG00000283239	KBTBD11-OT1	0.0832896940774406	1.27910382583966	1.40566836238521	0.160623295428554	0.79784487522918	Junction	Caudate
chr1:35408160-35413971(+)	ENSG00000146463.11	ENSG00000146463	ZMYM4	0.0483949076078869	2.0096627604061	1.40564863047391	0.160629153558777	0.79784487522918	Junction	Caudate
chr2:178712223-178712314(-)	ENSG00000155657.25	ENSG00000155657	TTN	-0.163316432515288	-1.39159632460107	-1.40562676175769	0.160635646266035	0.79784487522918	Junction	Caudate
chr22:49910608-49913384(-)	ENSG00000182858.13	ENSG00000182858	ALG12	0.0694802295565147	0.781295451081153	1.40561556167976	0.160638971587579	0.79784487522918	Junction	Caudate
chr7:14718702-14736040(-)	ENSG00000136267.13	ENSG00000136267	DGKB	0.0929810564428127	-0.0722024112000976	1.40559351281955	0.160645518082998	0.79784487522918	Junction	Caudate
chr12:106654352-106681992(+)	ENSG00000111783.12	ENSG00000111783	RFX4	-0.0919956172634175	0.993549809453184	-1.40559305147489	0.16064565506234	0.79784487522918	Junction	Caudate
chr11:27119846-27125653(+)	ENSG00000129151.8	ENSG00000129151	BBOX1	0.106212552724952	1.28203675310329	1.40556297794295	0.16065458448357	0.79784487522918	Junction	Caudate
chr16:23085663-23087091(-)	ENSG00000103404.14	ENSG00000103404	USP31	0.0573935686482128	2.13544932247652	1.40556064186863	0.160655278125594	0.79784487522918	Junction	Caudate
chr5:147631512-147632679(-)	ENSG00000176049.15	ENSG00000176049	JAKMIP2	0.0437018280047228	2.44130912061511	1.40554738441563	0.160659214655769	0.79784487522918	Junction	Caudate
chrX:17006345-17022122(+)	ENSG00000169891.17	ENSG00000169891	REPS2	0.060718018713345	2.00700328210981	1.40552946680969	0.16066453503955	0.79784487522918	Junction	Caudate
chr4:122170745-122173035(+)	ENSG00000138688.15	ENSG00000138688	KIAA1109	0.0340768924918998	3.72037485985761	1.40552666585682	0.160665366755613	0.79784487522918	Junction	Caudate
chr2:24841668-24842253(-)	ENSG00000138031.14	ENSG00000138031	ADCY3	0.0628012490153229	3.14998722114635	1.40551774950579	0.160668014402191	0.79784487522918	Junction	Caudate
chr4:143466226-143469030(+)	ENSG00000109458.8	ENSG00000109458	GAB1	0.0739129040918789	3.31855937003217	1.40550057300891	0.160673114933216	0.79784487522918	Junction	Caudate
chr17:50746004-50746541(+)	ENSG00000108848.15	ENSG00000108848	LUC7L3	-0.0528270794381167	3.10294488562625	-1.40549945606916	0.160673446610796	0.79784487522918	Junction	Caudate
chr2:55332694-55334093(-)	ENSG00000115355.15	ENSG00000115355	CCDC88A	0.0469619239000373	4.24339296874525	1.40549819752473	0.1606738203388	0.79784487522918	Junction	Caudate
chr4:41943815-41944792(+)	ENSG00000109133.12	ENSG00000109133	TMEM33	-0.0417073950952854	2.69220659454192	-1.40547925014286	0.160679446892269	0.79784487522918	Junction	Caudate
chr3:181610746-181610860(+)	ENSG00000242808.7	ENSG00000242808	SOX2-OT	0.0918954387443004	0.319638811243123	1.40546318200116	0.160684218552977	0.79784487522918	Junction	Caudate
chr5:55475451-55490959(-)	ENSG00000067113.16	ENSG00000067113	PLPP1	-0.11561541983568	-0.411114219999913	-1.40546279214097	0.16068433432878	0.79784487522918	Junction	Caudate
chr7:75484301-75485863(-)	ENSG00000272391.5	ENSG00000272391	POM121C	0.148272062579609	-1.19917272239364	1.40546010873605	0.160685131214528	0.79784487522918	Junction	Caudate
chr16:1207119-1207274(+)	ENSG00000196557.11	ENSG00000196557	CACNA1H	0.092598110650853	2.80391048809703	1.40545520198755	0.16068658837022	0.79784487522918	Junction	Caudate
chr5:150756488-150758858(-)	ENSG00000132912.12	ENSG00000132912	DCTN4	0.0439045102415605	2.59960975061836	1.40542803368006	0.160694656716091	0.79784487522918	Junction	Caudate
chr20:4786329-4787632(-)	ENSG00000101265.15	ENSG00000101265	RASSF2	0.0834028469406365	3.99475594205322	1.40542717782445	0.160694910889996	0.79784487522918	Junction	Caudate
chr18:26501251-26548890(-)	ENSG00000134504.12	ENSG00000134504	KCTD1	0.102820527056148	0.595168778319081	1.40540660936652	0.160701019448098	0.79784487522918	Junction	Caudate
chr21:33528336-33528518(-)	ENSG00000159131.16	ENSG00000159131	GART	0.0618913839675349	1.66286972044172	1.405401742977	0.16070246472675	0.79784487522918	Junction	Caudate
chr2:127062198-127063570(-)	ENSG00000136717.14	ENSG00000136717	BIN1	0.0623048479082763	4.72827145385717	1.40539083356649	0.160705704769986	0.79784487522918	Junction	Caudate
chr5:34863055-34864436(+)	ENSG00000205838.12	ENSG00000205838	TTC23L	-0.157396089046542	-1.61037101808392	-1.40538352585775	0.160707875152574	0.79784487522918	Junction	Caudate
chr15:28186753-28190964(-)	ENSG00000128731.15	ENSG00000128731	HERC2	0.0447447749743413	2.31139047258089	1.40537452140537	0.160710549496999	0.79784487522918	Junction	Caudate
chr2:54987699-55028163(-)	ENSG00000115310.17	ENSG00000115310	RTN4	0.162946296776199	-0.0323631118665284	1.40534400945764	0.160719611871255	0.797864898409619	Junction	Caudate
chr14:45187888-45188801(+)	ENSG00000187790.10	ENSG00000187790	FANCM	0.099570194944664	-0.204989437079292	1.40531391321748	0.160728551155666	0.79788430929774	Junction	Caudate
chr19:43608108-43614228(-)	ENSG00000131116.11	ENSG00000131116	ZNF428	0.0454946009587734	3.85909508959081	1.40528828228443	0.160736164437212	0.797897136669704	Junction	Caudate
chr3:12816009-12816373(+)	ENSG00000144712.11	ENSG00000144712	CAND2	-0.0853416148019275	0.209107576977571	-1.4052141976824	0.160758171687315	0.797927447977091	Junction	Caudate
chr11:1442607-1443105(+)	ENSG00000174672.15	ENSG00000174672	BRSK2	0.0559156970160402	2.31001455833806	1.40520306604012	0.160761478602118	0.797927447977091	Junction	Caudate
chr6:109659414-109662550(-)	ENSG00000155085.15	ENSG00000155085	AK9	-0.058466774958408	2.8261567514515	-1.40520000254109	0.160762388695243	0.797927447977091	Junction	Caudate
chr9:124888397-124889142(-)	ENSG00000136935.13	ENSG00000136935	GOLGA1	0.0744595192728382	0.250778129570449	1.40519853700177	0.160762824073703	0.797927447977091	Junction	Caudate
chr20:5946534-5950277(-)	ENSG00000089195.14	ENSG00000089195	TRMT6	-0.0796135206147537	0.187898323852927	-1.40518122276065	0.160767967809352	0.797927447977091	Junction	Caudate
chr4:104643140-104643320(+)	ENSG00000245384.1	ENSG00000245384	AC004053.1	-0.0878430824870971	0.263486337790142	-1.40516614396175	0.160772447538832	0.797927447977091	Junction	Caudate
chr12:22449892-22453895(-)	ENSG00000111731.12	ENSG00000111731	C2CD5	0.0652790183621021	1.83807359354538	1.40514620401303	0.160778371602736	0.797931887720902	Junction	Caudate
chr14:58232268-58234369(+)	ENSG00000131966.13	ENSG00000131966	ACTR10	0.0389360003182425	3.32635125257972	1.40509060333566	0.160794891174002	0.797954678278411	Junction	Caudate
chr11:4389750-4390001(-)	ENSG00000132109.9	ENSG00000132109	TRIM21	-0.100584388696235	-0.223301796954496	-1.40508406212908	0.16079683472288	0.797954678278411	Junction	Caudate
chr4:158211575-158212607(+)	ENSG00000164124.10	ENSG00000164124	TMEM144	0.105483468510557	5.08957411174889	1.40507487026168	0.160799565876577	0.797954678278411	Junction	Caudate
chr1:21612236-21613175(-)	ENSG00000076864.19	ENSG00000076864	RAP1GAP	0.183959213487683	-1.09306474625097	1.40506303543278	0.160803082377807	0.797954678278411	Junction	Caudate
chr8:99717374-99720344(+)	ENSG00000132549.18	ENSG00000132549	VPS13B	0.0537829846336829	1.39203967227519	1.40500362358114	0.160820736395647	0.797998253023755	Junction	Caudate
chr1:155679513-155776394(-)	ENSG00000163374.19-ENSG00000116580.18	ENSG00000163374	YY1AP1-GON4L	-0.168544173701316	-0.824786622491729	-1.40498322284295	0.160826798740606	0.797998253023755	Junction	Caudate
chr7:128845256-128845989(+)	ENSG00000128591.15	ENSG00000128591	FLNC	0.160639191859411	0.266414511169853	1.40498270270996	0.160826953307164	0.797998253023755	Junction	Caudate
chr3:184852568-184853856(+)	ENSG00000156931.15	ENSG00000156931	VPS8	0.039421113473888	2.26347066354519	1.40496558566444	0.160832039997532	0.797998534655466	Junction	Caudate
chr18:31071842-31074682(-)	ENSG00000134755.14	ENSG00000134755	DSC2	-0.130080992442855	-1.19426818364074	-1.40492172724266	0.160845074007619	0.798038247163769	Junction	Caudate
chr8:144085744-144085881(+)	ENSG00000197858.10	ENSG00000197858	GPAA1	-0.0519163756234821	2.39500011834375	-1.40487836625905	0.160857960974736	0.798077227652432	Junction	Caudate
chr22:29742481-29748417(-)	ENSG00000100319.12	ENSG00000100319	ZMAT5	0.0581934929639685	1.36359201281332	1.40484835513106	0.160866880797834	0.798096523815634	Junction	Caudate
chr8:6442157-6444392(+)	ENSG00000147316.12	ENSG00000147316	MCPH1	-0.0548459851866768	1.41133735022234	-1.4048202029531	0.160875248450034	0.798098643538206	Junction	Caudate
chr4:108760307-108762820(-)	ENSG00000164089.8	ENSG00000164089	ETNPPL	0.127644949249949	-0.666509947553152	1.4047905705918	0.160884056412697	0.798098643538206	Junction	Caudate
chr8:28777954-28780822(-)	ENSG00000104299.14	ENSG00000104299	INTS9	-0.0941251460826328	-0.403277675978398	-1.40475582699823	0.160894384110679	0.798098643538206	Junction	Caudate
chr11:90218185-90222890(-)	ENSG00000110172.11	ENSG00000110172	CHORDC1	0.0954394807286378	2.5051346241661	1.4047464454968	0.160897172892692	0.798098643538206	Junction	Caudate
chr16:56414345-56425072(-)	ENSG00000159461.14	ENSG00000159461	AMFR	-0.0507084249756996	1.56927351750411	-1.40473444028124	0.160900741663761	0.798098643538206	Junction	Caudate
chr13:35058864-35069907(+)	ENSG00000172915.18	ENSG00000172915	NBEA	0.0577062490608935	3.18913149150582	1.40472721905821	0.160902888334001	0.798098643538206	Junction	Caudate
chr8:144096251-144096336(+)	ENSG00000179091.4	ENSG00000179091	CYC1	0.0394727318262436	3.99192418215217	1.40469153750288	0.160913495794125	0.798098643538206	Junction	Caudate
chr7:141611288-141614145(+)	ENSG00000006530.15	ENSG00000006530	AGK	-0.0497097664695545	1.67352577892283	-1.40468956917608	0.160914080956361	0.798098643538206	Junction	Caudate
chrX:68234589-68274737(-)	ENSG00000079482.12	ENSG00000079482	OPHN1	-0.0536360948578406	1.81688234732974	-1.40463452820426	0.160930444694672	0.798098643538206	Junction	Caudate
chr19:417323-418922(-)	ENSG00000129946.10	ENSG00000129946	SHC2	-0.0924089694353805	0.435735263952883	-1.40463401006348	0.160930598744463	0.798098643538206	Junction	Caudate
chr8:60851105-60851261(+)	ENSG00000171316.11	ENSG00000171316	CHD7	0.0745306493079501	1.17096095033639	1.40461714995383	0.160935611528774	0.798098643538206	Junction	Caudate
chr20:35272146-35278045(-)	ENSG00000126005.16	ENSG00000126005	MMP24-AS1	0.164309294426805	-1.55750198080119	1.40458878556813	0.160944044988309	0.798098643538206	Junction	Caudate
chr17:8495242-8499269(-)	ENSG00000133026.12	ENSG00000133026	MYH10	0.0640344341376677	3.24693949785191	1.40458811568387	0.160944244166135	0.798098643538206	Junction	Caudate
chr10:68337997-68338502(+)	ENSG00000096746.17	ENSG00000096746	HNRNPH3	0.0893273533244669	2.81708956141067	1.40458045123736	0.160946523062366	0.798098643538206	Junction	Caudate
chr6:105369025-105373368(-)	ENSG00000085377.13	ENSG00000085377	PREP	0.0540763335925727	1.17238460462422	1.40455812500551	0.160953161537102	0.798098643538206	Junction	Caudate
chr22:20819901-20820538(-)	ENSG00000241973.10	ENSG00000241973	PI4KA	0.0512379427280351	3.72908540130567	1.40455550814755	0.16095393964642	0.798098643538206	Junction	Caudate
chr10:102379652-102379852(+)	ENSG00000107862.4	ENSG00000107862	GBF1	-0.0508848867848975	1.45846603377075	-1.40455270598399	0.160954772858571	0.798098643538206	Junction	Caudate
chr1:112689651-112689839(+)	ENSG00000155363.18	ENSG00000155363	MOV10	0.088273265546444	0.0584139425383543	1.40454232991465	0.160957858169861	0.798098643538206	Junction	Caudate
chr2:219002-224863(-)	ENSG00000035115.21	ENSG00000035115	SH3YL1	0.143186417513549	0.469383318816118	1.40451535637452	0.160965878928263	0.798113469761819	Junction	Caudate
chr17:28634087-28634516(-)	ENSG00000007202.14	ENSG00000007202	KIAA0100	0.0343660515368595	3.10147763592487	1.40447945240988	0.160976555677002	0.798141463783873	Junction	Caudate
chr2:98678472-98726238(-)	ENSG00000071073.12	ENSG00000071073	MGAT4A	0.052268321620962	2.81954459233551	1.40443042383681	0.160991136153139	0.798178484656822	Junction	Caudate
chr17:49311457-49311926(-)	ENSG00000198740.8	ENSG00000198740	ZNF652	-0.0588197606579645	2.20126603403358	-1.40442051001603	0.160994084519498	0.798178484656822	Junction	Caudate
chrX:134771355-134781820(-)	ENSG00000156504.16	ENSG00000156504	FAM122B	0.0809855474252386	0.439926352684041	1.40436952054857	0.161009249413767	0.798197141947193	Junction	Caudate
chr15:61922034-61922396(-)	ENSG00000129003.15	ENSG00000129003	VPS13C	0.0406963601574591	2.67302659897179	1.40436086798614	0.161011822899678	0.798197141947193	Junction	Caudate
chr1:103533858-103534773(+)	ENSG00000185946.15	ENSG00000185946	RNPC3	-0.0617159381470502	2.15009073855117	-1.40435568572623	0.161013364246788	0.798197141947193	Junction	Caudate
chr6:27456922-27457282(-)	ENSG00000096654.15	ENSG00000096654	ZNF184	0.0582457541594618	1.13584272599581	1.40434019238549	0.161017972460624	0.798197141947193	Junction	Caudate
chr9:740935-742204(+)	ENSG00000107104.18	ENSG00000107104	KANK1	0.0553992556829502	2.58630135280571	1.40428650019095	0.161033943006168	0.798209013692488	Junction	Caudate
chr5:123545842-123550227(+)	ENSG00000151292.17	ENSG00000151292	CSNK1G3	-0.0681247893976911	1.70111662759229	-1.40427907088561	0.161036152920284	0.798209013692488	Junction	Caudate
chr8:32019429-32024771(+)				0.140129724087386	-0.502951721975575	1.40426964584413	0.161038956517277	0.798209013692488	Junction	Caudate
chr16:50549556-50608293(+)	ENSG00000140807.6	ENSG00000140807	NKD1	0.107345616345457	-0.0734833390780333	1.40425839991331	0.161042301809107	0.798209013692488	Junction	Caudate
chr14:52632310-52633529(+)	ENSG00000180998.11	ENSG00000180998	GPR137C	0.0638448624556997	1.45451893474539	1.40423887563242	0.161048109760983	0.798209013692488	Junction	Caudate
chr7:5505631-5513656(-)	ENSG00000155034.18	ENSG00000155034	FBXL18	0.0822168333037792	1.35113649100089	1.40421984683784	0.161053770471763	0.798209013692488	Junction	Caudate
chr22:28296329-28297579(-)	ENSG00000100154.14	ENSG00000100154	TTC28	-0.0578813831565556	2.61176904067757	-1.4042137435559	0.161055586116043	0.798209013692488	Junction	Caudate
chr1:66940223-66946149(+)	ENSG00000198160.14	ENSG00000198160	MIER1	-0.157760889895622	-1.53383389391889	-1.40417659831186	0.161066636661188	0.798212287177257	Junction	Caudate
chr5:6662967-6668201(+)	ENSG00000145545.11	ENSG00000145545	SRD5A1	0.0669125362471492	1.02821015377036	1.40416705854742	0.161069474791534	0.798212287177257	Junction	Caudate
chr1:5948252-5952699(-)	ENSG00000131697.17	ENSG00000131697	NPHP4	0.0902610549642127	-0.154108539265015	1.40415925737445	0.161071795709918	0.798212287177257	Junction	Caudate
chr10:100508049-100509006(-)	ENSG00000075826.16	ENSG00000075826	SEC31B	0.0948569496853415	-0.292582509952949	1.404143876525	0.161076371723794	0.798212287177257	Junction	Caudate
chr19:41274056-41276158(+)	ENSG00000105323.16	ENSG00000105323	HNRNPUL1	-0.0448306367687969	2.7911189466742	-1.40412148860161	0.161083032614551	0.798212546427856	Junction	Caudate
chr6:154792977-154795008(+)	ENSG00000213079.9	ENSG00000213079	SCAF8	-0.0384179032501716	3.3722218983271	-1.40407955131368	0.161095510425579	0.798212546427856	Junction	Caudate
chr15:31484725-31487193(-)	ENSG00000169918.9	ENSG00000169918	OTUD7A	-0.0752082815204992	0.701153766976223	-1.40407400200746	0.161097161593321	0.798212546427856	Junction	Caudate
chr2:169504327-169504480(+)	ENSG00000163093.11	ENSG00000163093	BBS5	0.0582293343051342	1.32081382488016	1.40403928852805	0.161107490703178	0.798212546427856	Junction	Caudate
chr12:22472808-22474750(-)	ENSG00000111731.12	ENSG00000111731	C2CD5	-0.0484573808022102	2.26839642991387	-1.40402109683281	0.161112903902411	0.798212546427856	Junction	Caudate
chr18:46509816-46518128(-)	ENSG00000167210.16	ENSG00000167210	LOXHD1	0.131347924102766	-0.133367694807856	1.40398003008346	0.161125124408421	0.798212546427856	Junction	Caudate
chr6:89333206-89335301(-)	ENSG00000198833.6	ENSG00000198833	UBE2J1	-0.0389662370234129	2.59940224272769	-1.40397759874695	0.161125847939451	0.798212546427856	Junction	Caudate
chr13:25532318-25533272(+)	ENSG00000132932.16	ENSG00000132932	ATP8A2	0.0719914584240113	1.81854072856417	1.4039575207758	0.161131822951165	0.798212546427856	Junction	Caudate
chr12:51109274-51110876(-)	ENSG00000135457.9	ENSG00000135457	TFCP2	-0.0501217552619279	1.80183875676448	-1.40394564639627	0.161135356731726	0.798212546427856	Junction	Caudate
chr1:155058442-155058709(+)	ENSG00000143537.13	ENSG00000143537	ADAM15	0.0586594298507547	2.42072016761696	1.40392856893744	0.161140439036481	0.798212546427856	Junction	Caudate
chr2:97542108-97543789(-)	ENSG00000196912.12	ENSG00000196912	ANKRD36B	-0.0938849228783052	2.07156368041185	-1.40391623715862	0.161144109087711	0.798212546427856	Junction	Caudate
chr18:3247910-3253232(+)	ENSG00000101608.12	ENSG00000101608	MYL12A	-0.06127674186652	3.47514849159896	-1.40391097587617	0.161145674913229	0.798212546427856	Junction	Caudate
chr17:7224715-7224808(+)	ENSG00000072778.19	ENSG00000072778	ACADVL	-0.0484443870272727	3.2574456955271	-1.40389946452277	0.161149100880716	0.798212546427856	Junction	Caudate
chr17:7226640-7227089(-)	ENSG00000004975.11	ENSG00000004975	DVL2	-0.0882510591656911	-0.0128358297944562	-1.4038928102115	0.16115108133803	0.798212546427856	Junction	Caudate
chr3:69102057-69104463(+)	ENSG00000144746.6	ENSG00000144746	ARL6IP5	0.0394102482744133	4.37542325713407	1.4038693428738	0.161158065838598	0.798212546427856	Junction	Caudate
chr1:228322215-228323327(+)	ENSG00000154358.20	ENSG00000154358	OBSCN	0.0818088051092389	2.20033524103266	1.40386112829124	0.161160510769933	0.798212546427856	Junction	Caudate
chr5:662985-663108(-)				0.397365348277491	-3.01320975417153	1.40384198266372	0.161166209250787	0.798212546427856	Junction	Caudate
chr3:52918527-52920536(-)	ENSG00000163935.13	ENSG00000163935	SFMBT1	0.0784368138493675	0.264300409165195	1.40383936938145	0.161166987076732	0.798212546427856	Junction	Caudate
chr17:78126649-78126776(-)	ENSG00000141524.15	ENSG00000141524	TMC6	0.100845126169566	2.15865519407267	1.40378557166315	0.161183000239358	0.79825094240518	Junction	Caudate
chr20:46021887-46034947(+)	ENSG00000124140.13	ENSG00000124140	SLC12A5	0.143031334357506	-0.441364091809104	1.40377525571188	0.161186070972209	0.79825094240518	Junction	Caudate
chr11:67419244-67419486(+)	ENSG00000172508.10	ENSG00000172508	CARNS1	0.136625465767513	2.22787797209858	1.40376261367124	0.161189834168877	0.79825094240518	Junction	Caudate
chr11:47182765-47183003(-)	ENSG00000165912.15	ENSG00000165912	PACSIN3	0.0912184261627409	0.992290435566187	1.40370126015282	0.161208098413109	0.798281667557624	Junction	Caudate
chr16:70474340-70474527(+)	ENSG00000157353.16	ENSG00000157353	FUK	0.149937840014502	-1.43686239146779	1.40369432548704	0.161210162882893	0.798281667557624	Junction	Caudate
chr3:12406082-12416703(+)	ENSG00000132170.19	ENSG00000132170	PPARG	-0.151384751517406	-1.51741319488992	-1.40366363592781	0.161219299492882	0.798281667557624	Junction	Caudate
chr12:6679184-6679454(-)	ENSG00000126746.17	ENSG00000126746	ZNF384	-0.0634603590268338	0.957336074235659	-1.40364841184114	0.161223832011983	0.798281667557624	Junction	Caudate
chr19:49141514-49142033(+)	ENSG00000177380.13	ENSG00000177380	PPFIA3	0.0741751060155232	1.46548294866253	1.4036342621973	0.161228044734312	0.798281667557624	Junction	Caudate
chr2:234273-247537(-)	ENSG00000035115.21	ENSG00000035115	SH3YL1	0.0638904792057656	1.66758933623314	1.40362958414955	0.161229437530922	0.798281667557624	Junction	Caudate
chr2:208245425-208248368(-)	ENSG00000138413.13	ENSG00000138413	IDH1	0.0695002625558483	1.28384069705205	1.40359385512894	0.161240075444244	0.798281667557624	Junction	Caudate
chr1:65570803-65572325(+)	ENSG00000116678.18	ENSG00000116678	LEPR	-0.0794671107883531	0.499357456484458	-1.40358748422181	0.161241972365964	0.798281667557624	Junction	Caudate
chr2:165140999-165146738(-)	ENSG00000153253.15	ENSG00000153253	SCN3A	0.0717313814737491	1.98747660908789	1.40355519993796	0.161251585191151	0.798281667557624	Junction	Caudate
chr19:9653882-9658008(-)	ENSG00000171466.9	ENSG00000171466	ZNF562	0.174560064754179	-1.18697156160378	1.40354773573197	0.161253807761866	0.798281667557624	Junction	Caudate
chr6:57324281-57325924(+)	ENSG00000146143.17	ENSG00000146143	PRIM2	-0.0982242692716956	-0.591023071785605	-1.40352606109276	0.161260261817541	0.798281667557624	Junction	Caudate
chrX:63432492-63560831(-)	ENSG00000235437.7	ENSG00000235437	LINC01278	-0.100712544234944	0.113217933828852	-1.4035223606892	0.161261363706001	0.798281667557624	Junction	Caudate
chr11:130135716-130140397(+)	ENSG00000084234.16	ENSG00000084234	APLP2	-0.0475018046503883	3.77994101183808	-1.40352206833182	0.161261450763027	0.798281667557624	Junction	Caudate
chr3:184317498-184317716(+)	ENSG00000114867.20	ENSG00000114867	EIF4G1	0.0482510623098473	2.711601520129	1.40345389403982	0.16128175240711	0.798351980126808	Junction	Caudate
chr1:207065295-207067498(+)	ENSG00000123836.14	ENSG00000123836	PFKFB2	-0.160740103242717	-1.45569084809765	-1.40343508447349	0.161287354054904	0.798351980126808	Junction	Caudate
chr9:34665374-34665612(-)	ENSG00000261215.1	ENSG00000261215	RP11-195F19.30	0.0730225273478714	2.78621356688382	1.40341441047124	0.161293511117635	0.798351980126808	Junction	Caudate
chr1:145750501-145751437(-)	ENSG00000265491.4	ENSG00000265491	RNF115	-0.0402022441150813	2.37153404538181	-1.40340678118857	0.16129578329029	0.798351980126808	Junction	Caudate
chr3:69313518-69385827(-)	ENSG00000114541.14	ENSG00000114541	FRMD4B	0.116708984451439	0.65564962193882	1.40335984759141	0.16130976170918	0.798396259286249	Junction	Caudate
chr1:168066466-168068357(+)	ENSG00000143164.15	ENSG00000143164	DCAF6	0.0485088769042504	2.84644236443016	1.40330622935667	0.161325732164076	0.798405960007425	Junction	Caudate
chr21:46273586-46275185(-)	ENSG00000160294.10	ENSG00000160294	MCM3AP	0.0414096206249532	2.28047927156049	1.40329363403324	0.161329483916966	0.798405960007425	Junction	Caudate
chr4:20704815-20707802(+)	ENSG00000163138.18	ENSG00000163138	PACRGL	-0.0604005649094017	2.19207423641685	-1.40328285992087	0.161332693240539	0.798405960007425	Junction	Caudate
chr19:44990586-44990849(+)	ENSG00000104853.15	ENSG00000104853	CLPTM1	-0.0349442489641348	4.25744282696006	-1.40322768923365	0.161349127889925	0.798405960007425	Junction	Caudate
chr10:110901613-110919120(-)	ENSG00000214413.7	ENSG00000214413	BBIP1	0.129601406496849	-0.893428127331719	1.40322558208363	0.161349755608407	0.798405960007425	Junction	Caudate
chr2:232483515-232484000(-)	ENSG00000171551.11	ENSG00000171551	ECEL1	0.12546511120215	-0.462224871414049	1.40320988869328	0.161354430716398	0.798405960007425	Junction	Caudate
chr1:233057291-233090060(-)	ENSG00000135749.18	ENSG00000135749	PCNX2	0.0700953886008504	1.98831684583683	1.40320690714284	0.161355318940814	0.798405960007425	Junction	Caudate
chr1:64845641-64846648(-)	ENSG00000162434.11	ENSG00000162434	JAK1	-0.0402843607883139	2.83409533396368	-1.40320429421692	0.161356097352494	0.798405960007425	Junction	Caudate
chr21:37084332-37087246(+)	ENSG00000182670.13	ENSG00000182670	TTC3	0.107842264314047	-0.297844554252114	1.4032012167606	0.161357014155172	0.798405960007425	Junction	Caudate
chr19:2324193-2325979(-)	ENSG00000130332.14	ENSG00000130332	LSM7	0.134759872697492	0.279544153498696	1.40318242074601	0.161362613747341	0.798408765937365	Junction	Caudate
chr3:14466651-14467852(+)	ENSG00000131389.16	ENSG00000131389	SLC6A6	-0.0862185306393864	0.726686329739905	-1.40316337994038	0.161368286416353	0.798411933259143	Junction	Caudate
chr2:216415516-216416256(+)	ENSG00000138375.12	ENSG00000138375	SMARCAL1	-0.0750169607041444	0.061765434238654	-1.40311870104911	0.16138159782078	0.79843225181645	Junction	Caudate
chr5:123591415-123595038(+)	ENSG00000151292.17	ENSG00000151292	CSNK1G3	-0.0816451993199325	-0.0344298140394549	-1.40311581279562	0.161382458361161	0.79843225181645	Junction	Caudate
chr9:325738-328021(+)	ENSG00000107099.15	ENSG00000107099	DOCK8	0.135140208722527	-0.355153398241136	1.40308236313051	0.161392424771546	0.798456660534047	Junction	Caudate
chr6:3594536-3719362(-)	ENSG00000228793.1	ENSG00000228793		0.294381586721656	-1.68169514827805	1.40304086077299	0.161404791150147	0.798492940720661	Junction	Caudate
chr17:45996665-46010309(+)	ENSG00000186868.15	ENSG00000186868	MAPT	0.0537558764700144	2.30398190027453	1.40300294896189	0.161416088288247	0.798499299017609	Junction	Caudate
chr1:25232212-25232443(-)	ENSG00000117614.9	ENSG00000117614	SYF2	-0.0447252996073334	2.36482787760858	-1.4030027668025	0.161416142570399	0.798499299017609	Junction	Caudate
chr6:43050399-43050967(-)	ENSG00000044090.8	ENSG00000044090	CUL7	0.0628357261605027	1.20483667495483	1.40296278842646	0.161428056165507	0.798533334704966	Junction	Caudate
chr3:47248087-47257482(-)	ENSG00000088727.12	ENSG00000088727	KIF9	-0.144933947676797	-1.1073594329422	-1.40290515908563	0.161445230938358	0.798593392834173	Junction	Caudate
chr19:48231811-48232452(-)	ENSG00000105483.16	ENSG00000105483	CARD8	-0.150268359301914	-0.966810605155562	-1.40285746419296	0.161459446081312	0.798608789630736	Junction	Caudate
chr19:17652678-17655273(-)	ENSG00000130477.15	ENSG00000130477	UNC13A	0.0839725491094584	2.96343277782191	1.40285472741645	0.161460261787984	0.798608789630736	Junction	Caudate
chr19:46674736-46675032(-)	ENSG00000105287.12	ENSG00000105287	PRKD2	-0.099148522138979	-0.147542154516141	-1.40282985625459	0.161467674875779	0.798608789630736	Junction	Caudate
chr12:6526616-6526890(+)	ENSG00000010292.12	ENSG00000010292	NCAPD2	0.0726847558787781	0.606917540845444	1.40282715946527	0.161468478695147	0.798608789630736	Junction	Caudate
chr2:152619719-152625437(+)	ENSG00000157827.19	ENSG00000157827	FMNL2	0.0756205386007401	3.38438011259004	1.40278762128233	0.161480264004498	0.798617681513774	Junction	Caudate
chr6:56632041-56632853(-)	ENSG00000151914.19	ENSG00000151914	DST	0.0441055699071468	5.08737776018267	1.40277084631161	0.161485264386256	0.798617681513774	Junction	Caudate
chr13:101292367-101345300(-)	ENSG00000102452.15	ENSG00000102452	NALCN	-0.0918896128413138	0.446592867798341	-1.40277046510287	0.16148537802056	0.798617681513774	Junction	Caudate
chr20:48963899-48965874(+)	ENSG00000124198.8	ENSG00000124198	ARFGEF2	0.0742367796970273	0.554853922942161	1.40273705227631	0.161495338267115	0.798642044078355	Junction	Caudate
chr1:32627545-32650432(-)	ENSG00000176261.15	ENSG00000176261	ZBTB8OS	0.157282851025951	-0.820046703664761	1.40267862689738	0.161512755786989	0.798654872890775	Junction	Caudate
chrX:111097685-111103155(+)	ENSG00000077264.14	ENSG00000077264	PAK3	0.16901919544917	-1.78717203936728	1.4026714291002	0.161514901661497	0.798654872890775	Junction	Caudate
chr9:37651095-37692637(+)	ENSG00000070601.9	ENSG00000070601	FRMPD1	0.166351578576242	-1.59926296195478	1.40266949963127	0.161515476896466	0.798654872890775	Junction	Caudate
chr1:11668945-11671265(+)	ENSG00000116663.10	ENSG00000116663	FBXO6	0.0783415882661202	-0.156211015898775	1.40265322126751	0.161520330047083	0.798654872890775	Junction	Caudate
chr11:118369536-118371513(+)	ENSG00000110344.9	ENSG00000110344	UBE4A	0.0335190431971226	3.28253360020435	1.40261658729029	0.161531252323615	0.798654872890775	Junction	Caudate
chr7:117782962-117784250(-)	ENSG00000077063.10	ENSG00000077063	CTTNBP2	0.0619415463676628	1.99567686732913	1.40261495697652	0.16153173840828	0.798654872890775	Junction	Caudate
chr20:37393994-37394173(+)	ENSG00000197122.11	ENSG00000197122	SRC	0.0791750399996821	0.67952533389275	1.40260342583795	0.161535176495675	0.798654872890775	Junction	Caudate
chr10:46795954-46796671(+)	ENSG00000204177.10	ENSG00000204177	BMS1P1	0.0883711832321116	1.30037896521101	1.4025932687197	0.161538204955513	0.798654872890775	Junction	Caudate
chr6:17796821-17799265(-)	ENSG00000137177.19	ENSG00000137177	KIF13A	0.0564452319868817	2.07852718287875	1.40254946534364	0.161551265921194	0.798663403838244	Junction	Caudate
chr3:196291375-196296005(-)	ENSG00000213123.10	ENSG00000213123	TCTEX1D2	0.0794781352032562	1.72476576682135	1.40254211224726	0.161553458491379	0.798663403838244	Junction	Caudate
chr8:119638528-119673251(-)	ENSG00000136960.12	ENSG00000136960	ENPP2	0.11419753095697	3.30259908739058	1.4025290873041	0.161557342366642	0.798663403838244	Junction	Caudate
chr19:17781821-17783016(+)	ENSG00000130475.14	ENSG00000130475	FCHO1	0.0683437024799629	1.57815916066543	1.40251995034496	0.161560066935901	0.798663403838244	Junction	Caudate
chr6:61697254-61707329(-)	ENSG00000112232.8	ENSG00000112232	KHDRBS2	-0.0782405775906032	1.59724029529515	-1.40248959519823	0.16156911885166	0.798663645935987	Junction	Caudate
chr4:155375915-155376770(-)	ENSG00000164114.18	ENSG00000164114	MAP9	-0.0665664142018631	1.15055152746834	-1.40244042164016	0.161583783240264	0.798663645935987	Junction	Caudate
chr8:143992374-143992464(+)	ENSG00000178719.16	ENSG00000178719	GRINA	-0.043965130654179	4.82926423764083	-1.40243364313601	0.161585804784228	0.798663645935987	Junction	Caudate
chr2:130156676-130157250(-)	ENSG00000136699.19	ENSG00000136699	SMPD4	-0.0668387488112047	1.06583891513969	-1.40238383523691	0.161600659513372	0.798663645935987	Junction	Caudate
chr1:29154911-29159373(-)	ENSG00000116350.16	ENSG00000116350	SRSF4	-0.0478529227818931	2.33081979846952	-1.40238074106826	0.161601582353702	0.798663645935987	Junction	Caudate
chr2:240726941-240728388(-)	ENSG00000130294.14	ENSG00000130294	KIF1A	0.0676068093156094	1.67228997837017	1.40236781746127	0.161605436881592	0.798663645935987	Junction	Caudate
chr11:73364240-73364451(+)	ENSG00000110237.3	ENSG00000110237	ARHGEF17	0.0559144576260922	3.3157387454556	1.40236736035038	0.161605573218386	0.798663645935987	Junction	Caudate
chr22:30334696-30335466(-)	ENSG00000099995.18	ENSG00000099995	SF3A1	-0.0496498705188741	1.92060352767704	-1.40234192774127	0.161613158824624	0.798663645935987	Junction	Caudate
chr10:12824553-12825572(+)	ENSG00000183049.12	ENSG00000183049	CAMK1D	0.0618390188297359	4.00363004908232	1.40230963829104	0.161622789961674	0.798663645935987	Junction	Caudate
chr2:127486665-127489178(-)	ENSG00000163166.14	ENSG00000163166	IWS1	0.0450954087422613	2.38581267612773	1.40228187502002	0.161631071400269	0.798663645935987	Junction	Caudate
chr10:5921358-5921447(+)	ENSG00000134452.19	ENSG00000134452	FBXO18	0.0422758371601039	2.73773292316279	1.40226781422494	0.161635265683331	0.798663645935987	Junction	Caudate
chr15:32888293-32898833(-)	ENSG00000248905.8	ENSG00000248905	FMN1	-0.0753836020017889	2.15114776388383	-1.40218985276183	0.161658522795599	0.798663645935987	Junction	Caudate
chr22:24231531-24232050(-)	ENSG00000099998.17	ENSG00000099998	GGT5	-0.135983999834589	-0.554044263054833	-1.4021817243877	0.161660947761529	0.798663645935987	Junction	Caudate
chr6:152972455-152973045(-)	ENSG00000112029.9	ENSG00000112029	FBXO5	-0.119298676491224	-1.2571033760151	-1.40217296295523	0.161663561620814	0.798663645935987	Junction	Caudate
chr2:172965684-172967260(+)	ENSG00000091428.17	ENSG00000091428	RAPGEF4	-0.059712545027751	3.29235965443406	-1.40215165241934	0.161669919475401	0.798663645935987	Junction	Caudate
chr12:6537217-6537308(+)	ENSG00000111640.14	ENSG00000111640	GAPDH	-0.0348719956210024	8.42286375828273	-1.40214915169498	0.161670665562064	0.798663645935987	Junction	Caudate
chr7:2364530-2366316(+)	ENSG00000106263.17	ENSG00000106263	EIF3B	-0.0322863986549215	3.25595635546986	-1.40214220622363	0.16167273774477	0.798663645935987	Junction	Caudate
chr12:64688454-64691469(+)	ENSG00000153179.12	ENSG00000153179	RASSF3	-0.0805916121510606	0.73602493383308	-1.40210346952094	0.16168429521665	0.798663645935987	Junction	Caudate
chr7:82835694-82838217(-)	ENSG00000186472.19	ENSG00000186472	PCLO	0.0899193039330832	2.17504682772697	1.40209602060587	0.161686517744667	0.798663645935987	Junction	Caudate
chr22:17105955-17107726(+)	ENSG00000177663.13	ENSG00000177663	IL17RA	0.0676011190375068	2.50492670723889	1.40209054527662	0.161688151429916	0.798663645935987	Junction	Caudate
chr11:9283594-9286454(-)	ENSG00000166471.10	ENSG00000166471	TMEM41B	-0.0594431863608974	2.22547439175646	-1.40207419597655	0.161693029678647	0.798663645935987	Junction	Caudate
chr6:28123212-28136744(-)	ENSG00000269293.2	ENSG00000269293	ZSCAN16-AS1	0.0675283136470331	3.4390685945054	1.40206349859343	0.161696221587929	0.798663645935987	Junction	Caudate
chr1:172388810-172393448(+)	ENSG00000197959.13	ENSG00000197959	DNM3	0.102043394259993	0.599010984944586	1.40203733443323	0.161704028710255	0.798663645935987	Junction	Caudate
chr5:94708610-94710817(-)	ENSG00000175471.19	ENSG00000175471	MCTP1	0.0918159785285185	3.71707453548514	1.40200777400632	0.161712849588135	0.798663645935987	Junction	Caudate
chr1:86376419-86382241(-)	ENSG00000122417.15	ENSG00000122417	ODF2L	-0.0577420224576254	1.41787502534232	-1.40200200599419	0.161714570814548	0.798663645935987	Junction	Caudate
chr3:193617838-193618868(+)	ENSG00000198836.8	ENSG00000198836	OPA1	-0.0557006367703471	1.43427988019448	-1.40199082424247	0.161717907588824	0.798663645935987	Junction	Caudate
chr8:106742318-106745788(+)	ENSG00000164830.18	ENSG00000164830	OXR1	0.0382881084750329	3.18520302401079	1.40197255367799	0.161723359865594	0.798663645935987	Junction	Caudate
chr17:69044601-69045171(-)	ENSG00000154258.16	ENSG00000154258	ABCA9	0.114672777477262	-0.811485892260426	1.40197131853627	0.161723728459918	0.798663645935987	Junction	Caudate
chr20:63662628-63662828(+)	ENSG00000258366.7	ENSG00000258366	RTEL1	-0.0808261223607691	0.249850655626303	-1.40195592650285	0.161728321845456	0.798663645935987	Junction	Caudate
chrX:118758243-118761137(+)	ENSG00000131724.10	ENSG00000131724	IL13RA1	-0.0861530125428036	1.60539029894783	-1.40192992089733	0.161736082823287	0.798663645935987	Junction	Caudate
chr11:11964729-11965808(-)	ENSG00000050165.17	ENSG00000050165	DKK3	0.0865845300622009	0.29359392405906	1.4019130405579	0.161741120655174	0.798663645935987	Junction	Caudate
chr12:48864871-48865647(-)	ENSG00000172602.9	ENSG00000172602	RND1	0.0857434028039099	1.90667914292738	1.40188350462564	0.161749935755798	0.798663645935987	Junction	Caudate
chr1:204274810-204350879(-)	ENSG00000143850.13	ENSG00000143850	PLEKHA6	0.112779003952167	0.0925508443497557	1.40188167883417	0.161750480681496	0.798663645935987	Junction	Caudate
chr7:151001426-151001543(+)	ENSG00000164867.10	ENSG00000164867	NOS3	-0.190596412734899	-1.55421440065208	-1.40182842549841	0.161766375283449	0.798663645935987	Junction	Caudate
chr22:17899549-17900841(-)	ENSG00000243156.7	ENSG00000243156	MICAL3	0.050719605516836	2.54246873698872	1.40182305204025	0.161767979173205	0.798663645935987	Junction	Caudate
chr4:165487578-165493170(+)	ENSG00000109472.13	ENSG00000109472	CPE	-0.0588679742975797	7.62812661226652	-1.40182250336071	0.161768142945792	0.798663645935987	Junction	Caudate
chr1:208096126-208096729(-)	ENSG00000076356.6	ENSG00000076356	PLXNA2	0.0608757516690219	2.6089961386406	1.40179851011494	0.161775304691468	0.798663645935987	Junction	Caudate
chr9:95978216-95979714(+)	ENSG00000182150.15	ENSG00000182150	ERCC6L2	-0.135393565662032	-1.15861445810397	-1.40179689568854	0.161775786590349	0.798663645935987	Junction	Caudate
chr17:63485373-63486556(+)	ENSG00000159640.15	ENSG00000159640	ACE	0.0937846686418336	1.29351397657931	1.40178822172312	0.161778375747898	0.798663645935987	Junction	Caudate
chrX:72705246-72712778(-)	ENSG00000067177.14	ENSG00000067177	PHKA1	-0.0793741196097608	1.21620892015327	-1.40178666489455	0.161778840460757	0.798663645935987	Junction	Caudate
chr11:65020500-65021720(+)	ENSG00000213465.7	ENSG00000213465	ARL2	0.0469579748385509	4.44439877261386	1.40177216197516	0.161783169626446	0.798663645935987	Junction	Caudate
chr10:101831168-101843495(-)	ENSG00000120049.18	ENSG00000120049	KCNIP2	0.0855649961093142	3.1336379577902	1.4017717681005	0.161783287200455	0.798663645935987	Junction	Caudate
chr7:99358416-99359544(+)	ENSG00000241685.8	ENSG00000241685	ARPC1A	-0.0335546524424374	3.45503477224456	-1.4017642001452	0.161785546294306	0.798663645935987	Junction	Caudate
chr1:1734836-1735203(-)	ENSG00000268575.1	ENSG00000268575	RP1-283E3.8	0.187672752625684	-0.615469294150977	1.40175496224606	0.161788303911857	0.798663645935987	Junction	Caudate
chr2:62502551-62502690(-)	ENSG00000186889.9	ENSG00000186889	TMEM17	-0.0770333951954872	0.298888681355395	-1.4017351953078	0.161794204686524	0.798663645935987	Junction	Caudate
chr16:21458050-21458520(-)	ENSG00000180747.15	ENSG00000180747	SMG1P3	-0.107491121033784	2.02397347356881	-1.40171766633725	0.161799437525373	0.798663645935987	Junction	Caudate
chr10:125737990-125738294(+)	ENSG00000107938.17	ENSG00000107938	EDRF1	0.0651803729771474	0.5548478857762	1.40171338858185	0.161800714562483	0.798663645935987	Junction	Caudate
chr17:80880490-80883418(+)	ENSG00000141564.13	ENSG00000141564	RPTOR	-0.0555887517367875	1.17303925621694	-1.40170343664221	0.16180368554177	0.798663645935987	Junction	Caudate
chr7:158662368-158664183(-)	ENSG00000146918.19	ENSG00000146918	NCAPG2	-0.108164885693131	-0.5897698249145	-1.40168590175373	0.161808920379745	0.798663645935987	Junction	Caudate
chr21:41810837-41815704(-)	ENSG00000141956.13	ENSG00000141956	PRDM15	0.128769687011226	-1.16766743764232	1.40167594622795	0.161811892543846	0.798663645935987	Junction	Caudate
chr16:67621592-67626554(+)	ENSG00000102974.14	ENSG00000102974	CTCF	0.0374258290838011	2.10916432380578	1.40165932035742	0.161816856192665	0.798663645935987	Junction	Caudate
chr7:1498554-1498706(-)	ENSG00000164880.15	ENSG00000164880	INTS1	-0.0483599677187138	2.3256386823467	-1.40160082444768	0.161834321046719	0.798676442682421	Junction	Caudate
chr18:41962633-41970326(+)	ENSG00000078142.11	ENSG00000078142	PIK3C3	0.0338196430835667	3.01062194239332	1.40159287353249	0.161836695025077	0.798676442682421	Junction	Caudate
chr3:154284988-154288865(-)	ENSG00000174953.13	ENSG00000174953	DHX36	0.0394085049056212	2.79735265002446	1.40157791304207	0.161841161988753	0.798676442682421	Junction	Caudate
chr2:19997260-20000440(-)	ENSG00000132031.12	ENSG00000132031	MATN3	-0.195760721254749	-1.82795755079484	-1.40157602261901	0.161841726445556	0.798676442682421	Junction	Caudate
chr16:4476488-4506894(+)	ENSG00000103415.11	ENSG00000103415	HMOX2	-0.147452804476592	-1.28951572093339	-1.40156633204235	0.161844619954599	0.798676442682421	Junction	Caudate
chr1:111443395-111443866(-)	ENSG00000116455.13	ENSG00000116455	WDR77	0.0426285058920038	2.22347337535745	1.40153310213847	0.161854542368466	0.798691432232119	Junction	Caudate
chr11:63818366-63818526(+)	ENSG00000168005.8	ENSG00000168005	C11orf84	0.0977738126943019	0.20919946389599	1.40152244040252	0.161857726049132	0.798691432232119	Junction	Caudate
chr11:33703756-33707908(-)				0.279238256550756	-1.01130800408487	1.40149424257624	0.161866146377058	0.798708140169204	Junction	Caudate
chr2:97189291-97192857(+)	ENSG00000135976.16	ENSG00000135976	ANKRD36	0.183359594067089	-0.82897832951946	1.40143538505207	0.161883723257239	0.798770027517212	Junction	Caudate
chr19:47695475-47696450(+)	ENSG00000063169.10	ENSG00000063169	GLTSCR1	-0.143101228188279	-1.61090196312453	-1.40140226873599	0.16189361356354	0.798793984942948	Junction	Caudate
chr4:3131398-3131637(+)	ENSG00000197386.10	ENSG00000197386	HTT	0.0509980807530937	2.4780972136342	1.40134270201495	0.161911404530434	0.798856922057328	Junction	Caudate
chr1:37720555-37720782(-)	ENSG00000183317.16	ENSG00000183317	EPHA10	0.103548313173789	0.521510573954084	1.40130779856421	0.161921829934569	0.798873153944199	Junction	Caudate
chr1:31654859-31655313(-)	ENSG00000084636.17	ENSG00000084636	COL16A1	0.0746553702237285	2.31326579527157	1.40129797156691	0.161924765278182	0.798873153944199	Junction	Caudate
chr2:151435581-151436826(+)	ENSG00000080345.17	ENSG00000080345	RIF1	0.0339950928055038	3.21980834755014	1.40122884004035	0.16194541614208	0.798909037957268	Junction	Caudate
chr16:27233148-27234187(-)	ENSG00000169189.16	ENSG00000169189	NSMCE1	0.0512472148290177	1.99765357435103	1.40119905669601	0.161954313592217	0.798909037957268	Junction	Caudate
chr21:42565876-42566984(+)	ENSG00000160190.13	ENSG00000160190	SLC37A1	-0.0905616163975202	-0.236709662453197	-1.40119561856677	0.161955340719775	0.798909037957268	Junction	Caudate
chr11:74965924-74969564(+)	ENSG00000118363.11	ENSG00000118363	SPCS2	-0.181876990121944	2.80714372173025	-1.40119134650668	0.161956616987762	0.798909037957268	Junction	Caudate
chr8:93793297-93795408(+)	ENSG00000164953.15	ENSG00000164953	TMEM67	-0.0826887129445156	0.637333162574649	-1.40116273843652	0.161965163778396	0.798909037957268	Junction	Caudate
chr9:113190579-113193491(-)	ENSG00000119321.8	ENSG00000119321	FKBP15	-0.0603308222977692	1.01850330054103	-1.40116101159967	0.161965679689667	0.798909037957268	Junction	Caudate
chr9:110125597-110136126(+)	ENSG00000241978.9	ENSG00000241978	AKAP2	0.206972660400169	-1.86193271043495	1.40113583910295	0.16197320038797	0.798909037957268	Junction	Caudate
chr3:62191654-62195061(+)	ENSG00000144724.19	ENSG00000144724	PTPRG	-0.0529631010913685	2.36916114297772	-1.40107705025754	0.161990765555134	0.798909037957268	Junction	Caudate
chr12:110486455-110486533(+)	ENSG00000204856.11	ENSG00000204856	FAM216A	0.0567556137857769	2.53627215627209	1.4010661576994	0.161994020235849	0.798909037957268	Junction	Caudate
chr9:132630404-132632040(-)	ENSG00000125485.17	ENSG00000125485	DDX31	0.113662800131216	-0.882990183478028	1.40105468057233	0.161997449638528	0.798909037957268	Junction	Caudate
chr7:122098577-122098744(-)	ENSG00000008311.14	ENSG00000008311	AASS	-0.0828258236357068	0.929966890083995	-1.40105203035831	0.161998241538863	0.798909037957268	Junction	Caudate
chr1:85783559-85784112(-)	ENSG00000171502.14	ENSG00000171502	COL24A1	-0.115495780441634	-0.577961596457587	-1.4010439873605	0.1620006448543	0.798909037957268	Junction	Caudate
chr4:147732456-147822726(+)	ENSG00000071205.11	ENSG00000071205	ARHGAP10	0.163556448550244	-0.924603722368909	1.40103118037228	0.162004471745922	0.798909037957268	Junction	Caudate
chr19:53086322-53091412(-)	ENSG00000170949.17	ENSG00000170949	ZNF160	-0.113190907596741	-0.614764238601909	-1.40102773123836	0.16200550240289	0.798909037957268	Junction	Caudate
chr5:66158933-66159218(+)	ENSG00000153914.15	ENSG00000153914	SREK1	-0.138990570843155	-0.814514713603662	-1.40102052865952	0.162007654665889	0.798909037957268	Junction	Caudate
chr5:43613138-43615847(+)	ENSG00000112992.16	ENSG00000112992	NNT	0.0466545584624559	2.46204110220461	1.40096963254458	0.16202286397838	0.798909037957268	Junction	Caudate
chr1:10267559-10268151(+)	ENSG00000054523.17	ENSG00000054523	KIF1B	0.0246244142839648	5.42801940889377	1.40094071859951	0.162031504829485	0.798909037957268	Junction	Caudate
chr19:35766956-35767071(+)	ENSG00000167595.14	ENSG00000167595	PROSER3	-0.165199393066039	-1.57914428430803	-1.40093445049129	0.162033378082034	0.798909037957268	Junction	Caudate
chr2:196024505-196026759(-)	ENSG00000118997.13	ENSG00000118997	DNAH7	-0.111353780864135	-0.16464312240623	-1.40093427754497	0.162033429768059	0.798909037957268	Junction	Caudate
chr7:5741645-5752845(-)	ENSG00000011275.18	ENSG00000011275	RNF216	0.0565620797591278	1.16379538186029	1.40092021976592	0.162037631059724	0.798909037957268	Junction	Caudate
chr2:203151590-203157698(+)	ENSG00000144426.18	ENSG00000144426	NBEAL1	0.0609084348312584	0.945262420551794	1.40089433932094	0.162045365875566	0.798909037957268	Junction	Caudate
chr8:125084023-125091614(-)	ENSG00000164961.15	ENSG00000164961	KIAA0196	-0.0862648406623324	0.306840999744914	-1.40088283862607	0.162048803145691	0.798909037957268	Junction	Caudate
chr16:24959980-24964196(-)	ENSG00000140750.16	ENSG00000140750	ARHGAP17	0.0758371717617652	0.713269700959935	1.4008771216997	0.162050511812588	0.798909037957268	Junction	Caudate
chr5:71562521-71564753(+)	ENSG00000145734.18	ENSG00000145734	BDP1	0.0657875178177861	1.04989601896633	1.40086914888162	0.162052894740012	0.798909037957268	Junction	Caudate
chr17:42101947-42102215(-)	ENSG00000108771.12	ENSG00000108771	DHX58	0.0929017869066573	-0.300689562837062	1.40084478046154	0.16206017817331	0.798920118923484	Junction	Caudate
chr16:7630684-7653814(+)	ENSG00000078328.19	ENSG00000078328	RBFOX1	0.0849060377790301	3.62303069551904	1.40078893413832	0.162076870916051	0.798976832108033	Junction	Caudate
chr9:35608250-35608394(+)	ENSG00000107140.15	ENSG00000107140	TESK1	-0.0487972443004371	2.44610370182115	-1.40076106380969	0.162085201982651	0.798976832108033	Junction	Caudate
chr10:125838388-125839000(-)	ENSG00000089876.11	ENSG00000089876	DHX32	-0.0637250387042543	0.630780627296892	-1.40075574918487	0.162086790680095	0.798976832108033	Junction	Caudate
chr12:109176041-109176152(+)	ENSG00000076555.15	ENSG00000076555	ACACB	-0.0815179700484238	0.846843463261605	-1.40071735511913	0.162098268144429	0.79899252978504	Junction	Caudate
chr19:51455688-51457183(-)	ENSG00000105366.15	ENSG00000105366	SIGLEC8	-0.167210707151302	-1.29895508107967	-1.40070524617165	0.162101888102721	0.79899252978504	Junction	Caudate
chr19:38458293-38459145(+)	ENSG00000196218.12	ENSG00000196218	RYR1	-0.16023148478879	-1.60083157515744	-1.40066668572534	0.162113416119404	0.79899252978504	Junction	Caudate
chr5:132366782-132369416(-)	ENSG00000233006.6	ENSG00000233006	AC034220.3	-0.081735336238466	0.272304506575342	-1.40065878407471	0.162115778470614	0.79899252978504	Junction	Caudate
chr12:81233472-81253306(+)	ENSG00000111058.7	ENSG00000111058	ACSS3	-0.0887840349482582	0.348750411861153	-1.40061718423313	0.162128215977563	0.79899252978504	Junction	Caudate
chr8:133038738-133039997(-)	ENSG00000155926.13	ENSG00000155926	SLA	-0.114363593324158	0.112178752357169	-1.40060992698483	0.16213038582133	0.79899252978504	Junction	Caudate
chr19:55178369-55178962(-)	ENSG00000129990.14	ENSG00000129990	SYT5	0.0950776449964755	2.47033108479094	1.40057264602128	0.1621415327988	0.79899252978504	Junction	Caudate
chr15:90390874-90426109(+)	ENSG00000140575.12	ENSG00000140575	IQGAP1	-0.0705797295968521	2.26060599782748	-1.4005572908513	0.162146124150823	0.79899252978504	Junction	Caudate
chr2:178609987-178610089(-)	ENSG00000155657.25	ENSG00000155657	TTN	-0.165110725384699	-1.21773519607218	-1.40051948350096	0.162157429353002	0.79899252978504	Junction	Caudate
chr17:49622877-49636758(-)	ENSG00000121067.17	ENSG00000121067	SPOP	0.11683810316349	-0.631502520397016	1.40046504299677	0.162173709271099	0.79899252978504	Junction	Caudate
chr17:31227292-31227522(+)	ENSG00000196712.16	ENSG00000196712	NF1	0.0282081556318944	3.8120089968172	1.40045785255731	0.16217585959661	0.79899252978504	Junction	Caudate
chr17:19826187-19838500(-)	ENSG00000083290.19	ENSG00000083290	ULK2	0.0408188883581963	2.58494788165386	1.40043136514378	0.162183780934548	0.79899252978504	Junction	Caudate
chr5:43533793-43534852(-)	ENSG00000172239.13	ENSG00000172239	PAIP1	0.0324912166161482	4.00365302884408	1.40043088626144	0.162183924152016	0.79899252978504	Junction	Caudate
chr1:92736628-92784835(-)	ENSG00000067208.14	ENSG00000067208	EVI5	-0.0752202930143282	0.241990795551391	-1.40042643859361	0.162185254303209	0.79899252978504	Junction	Caudate
chr3:69951887-69956454(+)	ENSG00000187098.14	ENSG00000187098	MITF	0.0645847983183997	0.723029128738783	1.40040844961985	0.162190634298045	0.79899252978504	Junction	Caudate
chr12:24277313-24368562(-)	ENSG00000255864.5	ENSG00000255864	RP11-444D3.1	-0.0824409045045714	0.109791612129157	-1.4003899780392	0.16219615876768	0.79899252978504	Junction	Caudate
chr12:96297722-96298868(-)	ENSG00000059758.7	ENSG00000059758	CDK17	0.046817625919548	3.95032788603528	1.40038812548449	0.162196712836535	0.79899252978504	Junction	Caudate
chr9:132396512-132398140(-)	ENSG00000125482.12	ENSG00000125482	TTF1	0.052931642325545	1.12192045327551	1.40038190417528	0.162198573538997	0.79899252978504	Junction	Caudate
chr7:12357516-12359577(-)	ENSG00000146530.11	ENSG00000146530	VWDE	-0.158841973250846	-1.69233079429733	-1.40036363140276	0.162204038751113	0.79899252978504	Junction	Caudate
chr19:41903785-41904034(+)	ENSG00000076928.17	ENSG00000076928	ARHGEF1	0.101534009167706	0.757950174422729	1.40032979122594	0.162214160393898	0.79899252978504	Junction	Caudate
chr19:8490227-8490337(-)	ENSG00000133246.11	ENSG00000133246	PRAM1	0.179790383322112	-1.62755539500853	1.40031481813621	0.162218639018032	0.79899252978504	Junction	Caudate
chr1:45012286-45012856(+)	ENSG00000126088.13	ENSG00000126088	UROD	-0.0633610807886952	1.09484547817725	-1.4002972499831	0.16222389397504	0.79899252978504	Junction	Caudate
chr19:804940-805012(+)	ENSG00000011304.18	ENSG00000011304	PTBP1	-0.0809558147317891	0.877298969237573	-1.40028837345657	0.162226549156068	0.79899252978504	Junction	Caudate
chr2:188541319-188569238(+)	ENSG00000144366.15	ENSG00000144366	GULP1	-0.0758090212649342	0.91011013829656	-1.40028566929173	0.16222735804288	0.79899252978504	Junction	Caudate
chr4:74175404-74180686(+)	ENSG00000163738.18	ENSG00000163738	MTHFD2L	-0.145538248287789	-1.45874960487573	-1.40026704547737	0.16223292899847	0.79899252978504	Junction	Caudate
chr2:229026109-229155817(-)	ENSG00000153823.18	ENSG00000153823	PID1	-0.0646491111268648	1.9244475593502	-1.40025379464712	0.162236892817524	0.79899252978504	Junction	Caudate
chr14:90644209-90646950(-)	ENSG00000165914.14	ENSG00000165914	TTC7B	-0.0461712055268445	2.80946746423495	-1.40024729414172	0.162238837388705	0.79899252978504	Junction	Caudate
chr12:62535710-62537150(+)	ENSG00000061987.14	ENSG00000061987	MON2	-0.0489656098272037	2.56413850325316	-1.4002411921425	0.162240662766198	0.79899252978504	Junction	Caudate
chr2:218403418-218404296(+)	ENSG00000144579.7	ENSG00000144579	CTDSP1	-0.0621511356655236	2.17487847502166	-1.40022221902976	0.162246338561665	0.79899252978504	Junction	Caudate
chr2:110569725-110576952(-)	ENSG00000183054.11	ENSG00000183054	RGPD6	0.0831365150244568	0.105956323817275	1.40021793546772	0.162247620007531	0.79899252978504	Junction	Caudate
chr10:132690456-132697815(+)	ENSG00000068383.18	ENSG00000068383	INPP5A	0.0664834379300299	4.88245457579394	1.40021723814409	0.162247828615597	0.79899252978504	Junction	Caudate
chr11:72696655-72696982(-)	ENSG00000186635.14	ENSG00000186635	ARAP1	0.058393131932763	1.88966307551448	1.40019523708479	0.162254410453616	0.79899252978504	Junction	Caudate
chr1:155059975-155060204(+)	ENSG00000143537.13	ENSG00000143537	ADAM15	0.0661892970699964	1.85556075710214	1.40017139511849	0.162261543245825	0.79899252978504	Junction	Caudate
chr9:113258863-113260271(+)	ENSG00000136868.10	ENSG00000136868	SLC31A1	-0.0562218278228148	1.34782915473927	-1.40015711842191	0.162265814513545	0.79899252978504	Junction	Caudate
chr14:89989766-89991916(+)	ENSG00000042088.13	ENSG00000042088	TDP1	0.0996886193182526	-0.460549817835634	1.40015046041822	0.162267806468186	0.79899252978504	Junction	Caudate
chr14:39159551-39170014(-)	ENSG00000182400.14	ENSG00000182400	TRAPPC6B	0.0554763885210286	2.85372835733292	1.40013592351174	0.162272155712832	0.79899252978504	Junction	Caudate
chr11:64931610-64931748(+)	ENSG00000068971.13	ENSG00000068971	PPP2R5B	-0.0451059055251828	2.79703980971156	-1.40008407527242	0.162287668719816	0.79899252978504	Junction	Caudate
chr4:84757162-84765809(-)	ENSG00000163625.15	ENSG00000163625	WDFY3	0.0416387224775018	2.3629184522193	1.4000469216063	0.162298785797514	0.79899252978504	Junction	Caudate
chr19:12880881-12880971(-)	ENSG00000105612.8	ENSG00000105612	DNASE2	-0.0713252057402666	0.932521041462763	-1.40004510540763	0.162299329253203	0.79899252978504	Junction	Caudate
chr3:171128879-171138190(-)	ENSG00000154310.16	ENSG00000154310	TNIK	-0.0468540571801421	3.58347884055765	-1.40000780213899	0.162310491703467	0.79899252978504	Junction	Caudate
chr1:58530321-58530600(-)	ENSG00000162600.11	ENSG00000162600	OMA1	-0.156601146021552	-1.26192818537957	-1.39998705271691	0.162316700912193	0.79899252978504	Junction	Caudate
chr2:173190924-173191039(+)	ENSG00000091436.16	ENSG00000091436	AC013461.1	-0.0650911548750466	1.16117772811316	-1.39998297062237	0.162317922489181	0.79899252978504	Junction	Caudate
chr7:88114648-88116744(+)	ENSG00000008277.14	ENSG00000008277	ADAM22	0.0527227116078404	2.53413789752072	1.39998226515368	0.162318133603155	0.79899252978504	Junction	Caudate
chr11:57552510-57554436(-)	ENSG00000156587.15	ENSG00000156587	UBE2L6	-0.0564888931450198	2.65386393558794	-1.3999681666825	0.16232235266359	0.79899252978504	Junction	Caudate
chr9:122285288-122291748(+)	ENSG00000148187.17	ENSG00000148187	MRRF	0.085716039787596	-0.105649820906706	1.39996742817491	0.162322573669142	0.79899252978504	Junction	Caudate
chr3:49859882-49860170(-)	ENSG00000164076.16	ENSG00000164076	CAMKV	0.094971993772361	4.82176703430377	1.3999583207612	0.162325299169703	0.79899252978504	Junction	Caudate
chr6:46671229-46676646(+)	ENSG00000153291.15	ENSG00000153291	SLC25A27	0.0753914248293508	1.39323132467814	1.39995371851944	0.162326676457809	0.79899252978504	Junction	Caudate
chr17:4545943-4547957(-)	ENSG00000132382.14	ENSG00000132382	MYBBP1A	-0.0680338216008022	0.84987205465711	-1.3999023406601	0.162342052634084	0.799001863374533	Junction	Caudate
chr16:29461764-29461852(+)	ENSG00000260280.5	ENSG00000260280	SLX1B-SULT1A4	0.103467526859641	-0.246425354536722	1.39985217107761	0.162357068266337	0.799001863374533	Junction	Caudate
chr12:16347899-16354230(+)	ENSG00000008394.12	ENSG00000008394	MGST1	-0.174305478817126	-1.48446947798546	-1.3998472911735	0.162358528865736	0.799001863374533	Junction	Caudate
chr17:57000993-57002017(+)	ENSG00000121064.12	ENSG00000121064	SCPEP1	-0.0675351196975314	1.1626797744157	-1.3998472346384	0.162358545787261	0.799001863374533	Junction	Caudate
chr2:73306212-73307051(-)				0.25845710003161	-1.10423151875449	1.39984377757468	0.162359580523778	0.799001863374533	Junction	Caudate
chr2:19993167-19994298(-)	ENSG00000132031.12	ENSG00000132031	MATN3	-0.200743317623892	-1.75890459929848	-1.39984081164015	0.162360468264001	0.799001863374533	Junction	Caudate
chr4:1697186-1707225(-)				1.04869007270268	-0.1751423281736	1.39982959192467	0.162363826494369	0.799001863374533	Junction	Caudate
chr3:114974417-115100174(-)	ENSG00000181722.16	ENSG00000181722	ZBTB20	-0.100736264861335	0.83581176433016	-1.3997570221047	0.162385549008712	0.799019274304756	Junction	Caudate
chr6:29608734-29609228(-)	ENSG00000204681.10	ENSG00000204681	GABBR1	-0.0528358378790002	6.02686832843222	-1.39971370377348	0.162398516647437	0.799019274304756	Junction	Caudate
chr4:118034593-118053755(+)	ENSG00000164100.8	ENSG00000164100	NDST3	0.110751651578026	1.0824420348636	1.39968213623307	0.162407967100622	0.799019274304756	Junction	Caudate
chr5:157307866-157309742(+)	ENSG00000055163.19	ENSG00000055163	CYFIP2	0.0536150069129947	4.04523129333533	1.39967010072346	0.162411570310787	0.799019274304756	Junction	Caudate
chr14:96437916-96442729(+)	ENSG00000140057.8	ENSG00000140057	AK7	-0.148836350969429	-0.919874145653133	-1.39964132971761	0.162420184066034	0.799019274304756	Junction	Caudate
chr1:84656485-84658317(-)	ENSG00000117155.16	ENSG00000117155	SSX2IP	0.060453197873108	3.83191181374005	1.39963717629619	0.162421427588003	0.799019274304756	Junction	Caudate
chr1:42278785-42311049(-)	ENSG00000198815.8	ENSG00000198815	FOXJ3	-0.182026347415619	-1.73016798666411	-1.3996370439519	0.162421467211609	0.799019274304756	Junction	Caudate
chr11:62597713-62598023(-)	ENSG00000149480.6	ENSG00000149480	MTA2	-0.0487200169539236	3.00864163054554	-1.39962934940047	0.162423770956808	0.799019274304756	Junction	Caudate
chr9:136216723-136218678(-)	ENSG00000165661.16	ENSG00000165661	QSOX2	-0.0562372849783653	1.30437975748386	-1.39962820791113	0.162424112720306	0.799019274304756	Junction	Caudate
chr7:114662187-114663449(+)	ENSG00000128573.23	ENSG00000128573	FOXP2	0.0904169640617289	-0.0212283512036	1.39954459617075	0.162449147672921	0.799019274304756	Junction	Caudate
chr2:27669388-27675531(+)	ENSG00000163798.13	ENSG00000163798	SLC4A1AP	0.0449596870983274	2.4439457199074	1.39954151632014	0.162450069894847	0.799019274304756	Junction	Caudate
chr1:201821506-201821525(+)				0.423118417027008	-2.22545177509942	1.39950546336244	0.162460865787424	0.799019274304756	Junction	Caudate
chr5:61539760-61541883(+)	ENSG00000130449.5	ENSG00000130449	ZSWIM6	0.0444389171599698	2.18184042506393	1.39949987615308	0.162462538900231	0.799019274304756	Junction	Caudate
chr1:114464389-114510550(-)	ENSG00000197323.11	ENSG00000197323	TRIM33	0.0509984146969237	1.52755712979163	1.39948769471673	0.162466186726661	0.799019274304756	Junction	Caudate
chr12:70319365-70335437(+)	ENSG00000111596.11	ENSG00000111596	CNOT2	-0.112167526507576	-0.970594654140019	-1.39948550467354	0.16246684255881	0.799019274304756	Junction	Caudate
chr3:9924292-9928165(+)	ENSG00000163702.18	ENSG00000163702	IL17RC	-0.0887840773028725	-0.117136964669353	-1.39947804038268	0.162469077836598	0.799019274304756	Junction	Caudate
chrX:47228645-47228730(+)	ENSG00000102225.15	ENSG00000102225	CDK16	-0.042700835991761	2.95930680125303	-1.39946373456206	0.162473361963468	0.799019274304756	Junction	Caudate
chr17:75596556-75596767(+)	ENSG00000266714.6	ENSG00000266714	MYO15B	0.11255495604173	0.442796017646074	1.39945897195568	0.162474788227789	0.799019274304756	Junction	Caudate
chr6:166490742-166498507(-)	ENSG00000071242.11	ENSG00000071242	RPS6KA2	0.0433661556173367	3.58560170386268	1.39944134646556	0.162480066640179	0.799019274304756	Junction	Caudate
chr17:67854763-67866463(+)	ENSG00000171634.16	ENSG00000171634	BPTF	0.0469899602746492	2.86737885212688	1.3994369660874	0.162481378478737	0.799019274304756	Junction	Caudate
chr17:44074267-44074679(+)	ENSG00000141349.8	ENSG00000141349	G6PC3	-0.051578885426837	2.11523973933418	-1.39942176942679	0.162485929646924	0.799019274304756	Junction	Caudate
chr3:65470485-65478591(-)	ENSG00000151276.23	ENSG00000151276	MAGI1	0.0501878088156476	1.4959179662088	1.39941603318582	0.162487647588751	0.799019274304756	Junction	Caudate
chr12:109245749-109246178(+)	ENSG00000076555.15	ENSG00000076555	ACACB	-0.0907351816557536	0.286602405470152	-1.39940997668178	0.162489461460815	0.799019274304756	Junction	Caudate
chr19:7536547-7539917(+)	ENSG00000268614.1	ENSG00000268614	CTD-2207O23.10	0.0395655915995897	2.68794698788125	1.39940502265403	0.162490945161896	0.799019274304756	Junction	Caudate
chr6:158413194-158429735(+)	ENSG00000130338.12	ENSG00000130338	TULP4	0.043053062842358	3.14684660408003	1.39938263860997	0.162497649174431	0.799019274304756	Junction	Caudate
chr2:131529692-131530776(+)	ENSG00000163040.14	ENSG00000163040	CCDC74A	-0.174555585980168	-1.63104589929246	-1.39938043213273	0.162498310024853	0.799019274304756	Junction	Caudate
chr6:158078282-158081108(+)	ENSG00000078269.13	ENSG00000078269	SYNJ2	0.105088694266021	2.01753498188794	1.39925971484727	0.162534468527796	0.799137406093177	Junction	Caudate
chr9:97276698-97277555(+)	ENSG00000254876.5	ENSG00000254876	RP11-23J9.5	0.122115982112836	-1.33086795116208	1.39925407722759	0.162536157315478	0.799137406093177	Junction	Caudate
chr7:55146741-55151293(+)	ENSG00000146648.16	ENSG00000146648	EGFR	-0.0588256666288561	2.0750261378397	-1.39922786530421	0.162544009451642	0.799137406093177	Junction	Caudate
chr1:31675040-31675257(-)	ENSG00000084636.17	ENSG00000084636	COL16A1	0.0990751426601064	2.09336854916174	1.39921277227359	0.162548530903433	0.799137406093177	Junction	Caudate
chr18:34848384-34851833(+)	ENSG00000134769.21	ENSG00000134769	DTNA	-0.0955096410311398	0.206556305578201	-1.39917451268738	0.162559992837096	0.799137406093177	Junction	Caudate
chr8:11845223-11845660(-)	ENSG00000164733.20	ENSG00000164733	CTSB	0.0502977352768744	5.37792589928277	1.39917369713989	0.162560237168181	0.799137406093177	Junction	Caudate
chr12:26917442-26917643(-)	ENSG00000064102.14	ENSG00000064102	ASUN	0.0701826393246636	1.02606084055045	1.39916928581076	0.162561558769644	0.799137406093177	Junction	Caudate
chr20:10664015-10672700(-)	ENSG00000101384.11	ENSG00000101384	JAG1	-0.105743836236661	-0.416107209166716	-1.39916570479258	0.162562631622093	0.799137406093177	Junction	Caudate
chr16:47218947-47237964(-)	ENSG00000129636.12	ENSG00000129636	ITFG1	0.0550412715442879	4.18619038125976	1.39906979999795	0.162591366141825	0.799191573376029	Junction	Caudate
chr9:114008380-114008476(+)	ENSG00000157657.14	ENSG00000157657	ZNF618	-0.114722198761355	-0.829021065960561	-1.39906403800395	0.162593092644423	0.799191573376029	Junction	Caudate
chr8:20217325-20218152(+)	ENSG00000147416.10	ENSG00000147416	ATP6V1B2	0.0526487056794608	3.92062652211177	1.39905931249477	0.162594508588901	0.799191573376029	Junction	Caudate
chr1:227040237-227047926(-)	ENSG00000143776.18	ENSG00000143776	CDC42BPA	0.0313009369753425	3.73761595999701	1.39902847395178	0.16260374923295	0.799191573376029	Junction	Caudate
chr10:132814613-132814685(-)	ENSG00000171811.12	ENSG00000171811	CFAP46	-0.159115089216261	-1.72466912163649	-1.39902040887974	0.162606165964609	0.799191573376029	Junction	Caudate
chr10:102149330-102149925(+)	ENSG00000148840.10	ENSG00000148840	PPRC1	-0.0641626147298855	0.793901232885637	-1.39897917940627	0.162618520969091	0.799191573376029	Junction	Caudate
chr17:40190763-40191315(+)	ENSG00000108352.11	ENSG00000108352	RAPGEFL1	0.081131738056241	1.35877625060971	1.39894465289607	0.162628867881188	0.799191573376029	Junction	Caudate
chr2:108481817-108482286(+)	ENSG00000135968.20	ENSG00000135968	GCC2	0.0473694697897994	2.99498448471742	1.3989427103489	0.162629450038962	0.799191573376029	Junction	Caudate
chr15:43529509-43529649(+)	ENSG00000166963.12	ENSG00000166963	MAP1A	0.0416494626290317	4.87869172948225	1.39887940401504	0.162648423041424	0.799191573376029	Junction	Caudate
chr16:57172875-57173727(+)	ENSG00000172775.16	ENSG00000172775	FAM192A	0.218263776243999	-1.93947195024938	1.39887333698785	0.162650241426516	0.799191573376029	Junction	Caudate
chr2:15366694-15374607(-)	ENSG00000151779.12	ENSG00000151779	NBAS	0.0386329256364813	3.11559052967824	1.39886846813068	0.162651700712022	0.799191573376029	Junction	Caudate
chr21:29069503-29070246(-)	ENSG00000156261.12	ENSG00000156261	CCT8	0.0536989334795358	3.57266427690814	1.39884744319503	0.162658002383462	0.799191573376029	Junction	Caudate
chr11:77085052-77093681(+)	ENSG00000149260.15	ENSG00000149260	CAPN5	-0.108173393184158	-0.547828164508402	-1.3988439507798	0.162659049160972	0.799191573376029	Junction	Caudate
chr3:97780684-97784954(+)	ENSG00000113966.9	ENSG00000113966	ARL6	0.0603036075139052	1.95442264723368	1.39884368742919	0.162659128094947	0.799191573376029	Junction	Caudate
chr12:120357899-120359004(-)	ENSG00000135097.6	ENSG00000135097	MSI1	0.0905178859908222	0.442946191525637	1.39883918479232	0.162660477673023	0.799191573376029	Junction	Caudate
chr15:20437433-20438591(-)	ENSG00000180229.12	ENSG00000180229	HERC2P3	-0.140255283214929	2.09372466445441	-1.39883083480543	0.1626629804421	0.799191573376029	Junction	Caudate
chr18:65824832-65843811(+)	ENSG00000081138.13	ENSG00000081138	CDH7	0.0816627665467965	1.11175650187328	1.39881379065407	0.162668089232242	0.799191573376029	Junction	Caudate
chr12:49637585-49637732(+)	ENSG00000110844.13	ENSG00000110844	PRPF40B	0.0827355259746407	-0.0210831926665142	1.39878589176082	0.162676451869787	0.799191573376029	Junction	Caudate
chr3:49132406-49132490(-)	ENSG00000172037.13	ENSG00000172037	LAMB2	-0.0656175156837065	1.72932001693153	-1.3987841023965	0.162676988239277	0.799191573376029	Junction	Caudate
chr1:91520280-91524040(+)	ENSG00000097046.12	ENSG00000097046	CDC7	0.0952240844473077	-0.528415815289672	1.39873188087762	0.162692642449385	0.799191573376029	Junction	Caudate
chr15:34385339-34385426(-)	ENSG00000175265.17	ENSG00000175265	GOLGA8A	-0.102671424053424	1.95832527410446	-1.39870659736252	0.162700221984945	0.799191573376029	Junction	Caudate
chr21:39511810-39515087(+)	ENSG00000185437.13	ENSG00000185437	SH3BGR	0.0635667002403788	1.91801016438564	1.39868840310681	0.162705676455597	0.799191573376029	Junction	Caudate
chr17:16003888-16004200(+)	ENSG00000011295.15	ENSG00000011295	TTC19	-0.0441436134270646	2.91478935650322	-1.39868786853594	0.162705836717124	0.799191573376029	Junction	Caudate
chr9:97656086-97658639(+)	ENSG00000136937.12	ENSG00000136937	NCBP1	0.053219931831434	2.17991254420093	1.3986851040503	0.162706665497251	0.799191573376029	Junction	Caudate
chr7:36419480-36420168(+)	ENSG00000011426.10	ENSG00000011426	ANLN	0.120325701287746	4.04314911611553	1.39868210389647	0.162707564933234	0.799191573376029	Junction	Caudate
chr18:33671867-33683404(+)	ENSG00000141431.10	ENSG00000141431	ASXL3	-0.0680595786798943	1.34290127281648	-1.3986685866369	0.162711617408693	0.799191573376029	Junction	Caudate
chr3:52697935-52700261(-)	ENSG00000016864.17	ENSG00000016864	GLT8D1	-0.0425180897947111	1.98831894907716	-1.39864437815322	0.162718875304977	0.799191573376029	Junction	Caudate
chrX:106854297-106865558(+)	ENSG00000133138.19	ENSG00000133138	TBC1D8B	-0.144779760764464	-1.60550178727832	-1.39864349604203	0.162719139773568	0.799191573376029	Junction	Caudate
chr2:172990926-172996465(+)	ENSG00000091428.17	ENSG00000091428	RAPGEF4	-0.0583452173238749	3.25278902967587	-1.39863166591856	0.162722686632372	0.799191573376029	Junction	Caudate
chr3:101782781-101785401(+)	ENSG00000144815.15	ENSG00000144815	NXPE3	0.0565727006667505	1.57498391031796	1.39860395847615	0.162730993992553	0.799191573376029	Junction	Caudate
chr11:93759859-93761514(+)	ENSG00000182919.14	ENSG00000182919	C11orf54	0.0587478206608897	1.86150233281822	1.39858169662974	0.162737668864246	0.799191573376029	Junction	Caudate
chr11:121574364-121577280(+)	ENSG00000137642.12	ENSG00000137642	SORL1	0.0602948542403531	3.29460824501509	1.39857392840528	0.162739998095469	0.799191573376029	Junction	Caudate
chr11:117295348-117295497(-)	ENSG00000186318.16	ENSG00000186318	BACE1	0.165011038386138	0.0303854019381927	1.39856645920492	0.162742237690851	0.799191573376029	Junction	Caudate
chr7:120840110-120856697(-)	ENSG00000106025.8	ENSG00000106025	TSPAN12	-0.116231471034833	-0.575126172807472	-1.39855750094996	0.162744923801194	0.799191573376029	Junction	Caudate
chr2:151842089-151853447(-)	ENSG00000283228.1	ENSG00000283228	CTD-2021K4.1	0.0617132870156774	4.05086248507153	1.39853238865865	0.162752453837891	0.799203813339772	Junction	Caudate
chr16:28104708-28106042(-)	ENSG00000169180.11	ENSG00000169180	XPO6	0.0373266264411036	2.46904910200976	1.3984364100577	0.162781235896313	0.799281017815346	Junction	Caudate
chr22:31810642-31814991(+)	ENSG00000100150.16	ENSG00000100150	DEPDC5	-0.0710244761778191	0.352843485485168	-1.39841921176566	0.162786393726491	0.799281017815346	Junction	Caudate
chr12:122987660-122987784(-)	ENSG00000090975.12	ENSG00000090975	PITPNM2	0.0720546343240099	1.83283452851493	1.39841533989023	0.162787554933046	0.799281017815346	Junction	Caudate
chr14:52721191-52723964(+)	ENSG00000100519.11	ENSG00000100519	PSMC6	0.0474782842300664	3.32345827008547	1.39841276200218	0.162788328065865	0.799281017815346	Junction	Caudate
chr1:147659527-147659646(-)	ENSG00000162836.11	ENSG00000162836	ACP6	-0.079144994265668	0.691721536224643	-1.39837964326995	0.162798260931774	0.799284247365641	Junction	Caudate
chr19:35336342-35337754(+)	ENSG00000012124.15	ENSG00000012124	CD22	0.137522713137738	0.307229822990989	1.39835446294532	0.162805813242551	0.799284247365641	Junction	Caudate
chr3:184383164-184383311(+)	ENSG00000090539.15	ENSG00000090539	CHRD	0.123931045651183	-1.16754477897495	1.39834376078001	0.162809023213133	0.799284247365641	Junction	Caudate
chr19:590578-603543(+)	ENSG00000099822.2	ENSG00000099822	HCN2	0.0636900823413295	4.14693987879347	1.39833407704571	0.162811927760324	0.799284247365641	Junction	Caudate
chr5:140449306-140458624(+)	ENSG00000131503.20	ENSG00000131503	ANKHD1	-0.0442268563242411	2.00586914033695	-1.39832658153057	0.162814175998206	0.799284247365641	Junction	Caudate
chr6:167004402-167010812(+)	ENSG00000213066.11	ENSG00000213066	FGFR1OP	0.0690815953570484	0.764908654578243	1.39828596132376	0.162826360211135	0.79931932816067	Junction	Caudate
chr17:43195040-43196480(+)	ENSG00000188554.13	ENSG00000188554	NBR1	0.0283662054119056	4.2507591177888	1.39825983892039	0.162834196107741	0.799333061434236	Junction	Caudate
chr8:22161871-22162573(+)	ENSG00000168484.12	ENSG00000168484	SFTPC	0.14185436069293	-1.19927706018212	1.39819487432599	0.162853684673799	0.799391919588883	Junction	Caudate
chr16:57186786-57204503(+)	ENSG00000159579.13	ENSG00000159579	RSPRY1	0.139465293242223	-0.925064424224878	1.39818627771717	0.162856263681263	0.799391919588883	Junction	Caudate
chr6:127482985-127512890(-)	ENSG00000255330.9	ENSG00000255330	RP3-403A15.5	0.0460089739553308	2.92422215070284	1.39816017050853	0.162864096108778	0.799405632314139	Junction	Caudate
chr18:50932361-50939569(+)	ENSG00000082212.11	ENSG00000082212	ME2	0.0430280213479969	2.26900080539823	1.39810154203712	0.162881686284536	0.799467237850496	Junction	Caudate
chr11:67440440-67441124(-)	ENSG00000172725.13	ENSG00000172725	CORO1B	-0.0546999945007312	1.52783293429132	-1.39805562242557	0.162895464452529	0.799488246022432	Junction	Caudate
chr12:29604300-29633146(-)	ENSG00000133687.15	ENSG00000133687	TMTC1	-0.0593541483066341	3.22999976311274	-1.39804182726381	0.162899603859738	0.799488246022432	Junction	Caudate
chr1:108629658-108635107(+)	ENSG00000162636.15	ENSG00000162636	FAM102B	0.0736179772664048	0.883061458186637	1.39803271617055	0.162902337798503	0.799488246022432	Junction	Caudate
chr12:130422562-130428178(-)	ENSG00000060709.14	ENSG00000060709	RIMBP2	0.105429974201754	-0.0249659805958076	1.39801080875241	0.162908911634758	0.799488246022432	Junction	Caudate
chr14:62117567-62118690(+)	ENSG00000186369.10	ENSG00000186369	LINC00643	0.0996445618354277	0.955242146469811	1.39798331224423	0.162917162893223	0.799488246022432	Junction	Caudate
chr20:37238450-37241302(+)	ENSG00000118705.16	ENSG00000118705	RPN2	0.0629346428100375	2.01678232755256	1.39797381000467	0.162920014435567	0.799488246022432	Junction	Caudate
chr2:241413422-241417961(+)	ENSG00000006607.13	ENSG00000006607	FARP2	-0.0452396736161801	2.43886209657173	-1.39796972044859	0.162921241688656	0.799488246022432	Junction	Caudate
chr2:203391144-203395655(+)	ENSG00000138443.15	ENSG00000138443	ABI2	0.0498013883295927	2.89235958823793	1.39793432178145	0.162931864924751	0.799515646602695	Junction	Caudate
chr20:36214441-36218875(+)	ENSG00000088367.21	ENSG00000088367	EPB41L1	0.0502477907693198	3.51217183087522	1.39790152019477	0.162941709238065	0.799539223389181	Junction	Caudate
chr19:11345629-11346007(-)	ENSG00000105518.13	ENSG00000105518	TMEM205	0.0736545665636343	1.00362680595241	1.39786804213161	0.162951757037789	0.799563797174567	Junction	Caudate
chr19:40322377-40324005(-)	ENSG00000160392.13	ENSG00000160392	C19orf47	-0.0602869549266926	0.990710334473632	-1.39783833908059	0.162960672232609	0.799570409059782	Junction	Caudate
chr16:18838690-18839697(-)	ENSG00000157106.16	ENSG00000157106	SMG1	0.0480237212523849	2.32022706647783	1.39782125446403	0.162965800246345	0.799570409059782	Junction	Caudate
chr9:35366994-35370317(+)	ENSG00000198722.14	ENSG00000198722	UNC13B	-0.0517715723041398	1.69001176162755	-1.39781317936356	0.162968224061501	0.799570409059782	Junction	Caudate
chr3:149375770-149377370(-)	ENSG00000169908.11	ENSG00000169908	TM4SF1	-0.13770405529969	1.38757370536152	-1.39772771110407	0.162993879813299	0.799573015850039	Junction	Caudate
chr19:10683543-10683635(+)	ENSG00000129351.17	ENSG00000129351	ILF3	-0.0360509839309653	2.94265962486018	-1.39772280146943	0.162995353673949	0.799573015850039	Junction	Caudate
chr9:37860194-37861139(+)	ENSG00000122741.15	ENSG00000122741	DCAF10	0.0550804841670034	1.49499623153019	1.3977204382845	0.162996063100046	0.799573015850039	Junction	Caudate
chr20:41267613-41268978(-)	ENSG00000174306.21	ENSG00000174306	ZHX3	-0.134679610264156	-1.01647028685055	-1.39770722280837	0.163000030417774	0.799573015850039	Junction	Caudate
chr18:22933565-22936753(+)	ENSG00000101773.17	ENSG00000101773	RBBP8	-0.140019105695814	-1.24097826401017	-1.39769898990508	0.163002501992106	0.799573015850039	Junction	Caudate
chr19:19182684-19186033(-)	ENSG00000064489.22	ENSG00000064489	BORCS8-MEF2B	0.0573380621816395	1.99899120162571	1.39769606453978	0.163003380213769	0.799573015850039	Junction	Caudate
chr12:112968175-112969607(+)	ENSG00000111331.12	ENSG00000111331	OAS3	0.138812840336634	-0.725471874489971	1.39769388557088	0.163004034362671	0.799573015850039	Junction	Caudate
chr15:42585638-42634855(+)	ENSG00000159433.11	ENSG00000159433	STARD9	-0.123877229462516	-0.433060024272116	-1.3976698920672	0.163011237590992	0.799581528595824	Junction	Caudate
chr2:39272543-39278406(-)	ENSG00000011566.14	ENSG00000011566	MAP4K3	0.0487847088827983	1.86278176230845	1.39765453010348	0.16301584962138	0.799581528595824	Junction	Caudate
chr17:50383236-50385117(-)	ENSG00000108829.9	ENSG00000108829	LRRC59	-0.0470702351384573	2.29456370494839	-1.39761741666219	0.163026992375252	0.79958720223017	Junction	Caudate
chr2:119967973-119976983(+)	ENSG00000088179.8	ENSG00000088179	PTPN4	0.052764876806423	1.40204525298883	1.39761460768186	0.163027835752921	0.79958720223017	Junction	Caudate
chr7:22818049-22822153(-)	ENSG00000196683.10	ENSG00000196683	TOMM7	0.143675560844791	-1.04363388605373	1.39760031803509	0.16303212617549	0.79958720223017	Junction	Caudate
chr13:36438868-36439978(+)	ENSG00000133101.9	ENSG00000133101	CCNA1	-0.0903728573066912	-0.0523472159822304	-1.39757475104641	0.163039802798628	0.799600133358135	Junction	Caudate
chr22:19895582-19898038(-)	ENSG00000184470.20	ENSG00000184470	TXNRD2	-0.0660732736578394	0.475184111909725	-1.39754697689371	0.163048142444482	0.799616315264823	Junction	Caudate
chr7:82005498-82005764(-)	ENSG00000153956.15	ENSG00000153956	CACNA2D1	0.0585912644000158	2.82627726675925	1.39751513039608	0.163057705276253	0.799635914152961	Junction	Caudate
chr2:60920643-60921762(+)	ENSG00000162924.13	ENSG00000162924	REL	-0.0811467794993749	0.153033507460136	-1.39750009806039	0.163062219317218	0.799635914152961	Junction	Caudate
chr3:106688775-106716568(-)				-0.146451803720075	-1.63516544469977	-1.39747112385565	0.163070920211189	0.799653864912222	Junction	Caudate
chr11:46681380-46682050(-)	ENSG00000175220.11	ENSG00000175220	ARHGAP1	0.060690927123946	2.19924927352022	1.397434240952	0.163081996579589	0.79967930700303	Junction	Caudate
chr14:76059374-76082294(+)	ENSG00000119650.12	ENSG00000119650	IFT43	0.050019199585311	1.80966173281273	1.39740240534383	0.163091557643915	0.79967930700303	Junction	Caudate
chr16:59350-59418(-)	ENSG00000007384.15	ENSG00000007384	RHBDF1	-0.119386593047152	-0.638969696767936	-1.39732814511443	0.163113861578926	0.79967930700303	Junction	Caudate
chr1:19312890-19317599(+)	ENSG00000040487.12	ENSG00000040487	PQLC2	-0.0893283748036225	-0.132243357735745	-1.39731292937268	0.163118431886373	0.79967930700303	Junction	Caudate
chr1:236574904-236576218(-)	ENSG00000119285.10	ENSG00000119285	HEATR1	-0.0732466253949619	0.389274552930979	-1.39731055641773	0.163119144652584	0.79967930700303	Junction	Caudate
chr12:1444751-1490092(+)	ENSG00000082805.19	ENSG00000082805	ERC1	0.0548910344882849	2.18303355259468	1.39728633119978	0.163126421333897	0.79967930700303	Junction	Caudate
chr13:25968680-26012530(+)	ENSG00000132932.16	ENSG00000132932	ATP8A2	0.0871148903101526	0.535152436014317	1.39728134761997	0.163127918313632	0.79967930700303	Junction	Caudate
chr9:132264986-132269614(-)	ENSG00000107290.13	ENSG00000107290	SETX	0.035928956972473	2.63614181545176	1.39726129199737	0.16313394277509	0.79967930700303	Junction	Caudate
chr5:178861081-178866243(+)	ENSG00000178338.10	ENSG00000178338	ZNF354B	0.0808320178544198	0.237640096970657	1.39726008841583	0.163134304321484	0.79967930700303	Junction	Caudate
chr16:1205266-1206103(+)	ENSG00000196557.11	ENSG00000196557	CACNA1H	0.0926343162008772	1.91786891426118	1.39725175644906	0.163136807195163	0.79967930700303	Junction	Caudate
chr4:140524281-140525419(+)	ENSG00000179387.9	ENSG00000179387	ELMOD2	-0.0730682551442908	0.688039158562116	-1.39724568804572	0.163138630126034	0.79967930700303	Junction	Caudate
chr1:243341174-243344214(+)	ENSG00000054282.15	ENSG00000054282	SDCCAG8	-0.0349034100912005	3.99425080228476	-1.39724315716941	0.163139390398539	0.79967930700303	Junction	Caudate
chr1:43442369-43442441(+)	ENSG00000198198.14	ENSG00000198198	SZT2	-0.0732622687612018	0.746607536156889	-1.39722386130376	0.163145186943867	0.79967930700303	Junction	Caudate
chr19:43747540-43747632(-)	ENSG00000105771.13	ENSG00000105771	SMG9	0.0724233758135665	0.863663612834714	1.39718957810653	0.163155486120424	0.79967930700303	Junction	Caudate
chr3:123740002-123752330(-)	ENSG00000065534.18	ENSG00000065534	MYLK	0.292548830225889	-1.26380660434631	1.39718295667446	0.163157475352687	0.79967930700303	Junction	Caudate
chr13:26401625-26403955(+)	ENSG00000132964.11	ENSG00000132964	CDK8	-0.0531976251780789	1.29349238077933	-1.39717908436257	0.163158638693786	0.79967930700303	Junction	Caudate
chr1:113971955-113973023(+)	ENSG00000163349.21	ENSG00000163349	HIPK1	-0.0445739266046739	3.04614107765946	-1.39716857014501	0.163161797464154	0.79967930700303	Junction	Caudate
chr11:121590175-121591000(+)	ENSG00000137642.12	ENSG00000137642	SORL1	0.066669288268216	2.91636745776681	1.39714557846515	0.163168704980804	0.799688457112986	Junction	Caudate
chr8:11808892-11809666(+)	ENSG00000079459.12	ENSG00000079459	FDFT1	0.0498651707686113	3.35173975138826	1.39703836790485	0.163200917760847	0.799752073544084	Junction	Caudate
chr11:78712715-78720369(-)	ENSG00000149256.15	ENSG00000149256	TENM4	0.11126704344819	0.285365557419354	1.39701458649195	0.163208063841874	0.799752073544084	Junction	Caudate
chr11:113833558-113834248(-)	ENSG00000048028.11	ENSG00000048028	USP28	-0.0721575366844013	0.614213350248245	-1.39698814044314	0.163216010897957	0.799752073544084	Junction	Caudate
chr14:104877964-104878442(+)	ENSG00000099814.15	ENSG00000099814	CEP170B	0.0644765814423114	2.6069002086574	1.39697553454861	0.163219799081116	0.799752073544084	Junction	Caudate
chr4:107653627-107654694(-)	ENSG00000138801.8	ENSG00000138801	PAPSS1	0.0398306296810749	3.5783447342299	1.39696243723813	0.163223735009622	0.799752073544084	Junction	Caudate
chr8:138132799-138137146(-)	ENSG00000147724.11	ENSG00000147724	FAM135B	0.0775234722362279	1.31120969462794	1.39695539805937	0.163225850412865	0.799752073544084	Junction	Caudate
chr14:73148095-73149347(+)	ENSG00000080815.18	ENSG00000080815	PSEN1	-0.165871831214684	-1.7227895618079	-1.39693412115236	0.1632322446426	0.799752073544084	Junction	Caudate
chr22:38682442-38682878(+)	ENSG00000100216.5	ENSG00000100216	TOMM22	0.0483260358878721	3.42743751118334	1.39692516376752	0.163234936612021	0.799752073544084	Junction	Caudate
chr14:78651327-78709216(+)	ENSG00000021645.18	ENSG00000021645	NRXN3	0.0595682717595025	2.07656331578597	1.39692066904938	0.163236287425617	0.799752073544084	Junction	Caudate
chr1:208636238-208680876(-)				0.216967982023058	-2.00066127112734	1.3969011182255	0.163242163202538	0.799752073544084	Junction	Caudate
chr1:58685252-58689037(-)	ENSG00000162601.9	ENSG00000162601	MYSM1	-0.0798949521223847	0.824614909207654	-1.39689697359226	0.163243408845308	0.799752073544084	Junction	Caudate
chr2:111968253-111975288(+)	ENSG00000153208.16	ENSG00000153208	MERTK	-0.0698640318256157	1.85398233754618	-1.3968946337028	0.16324411208716	0.799752073544084	Junction	Caudate
chr1:150492490-150497529(+)	ENSG00000143374.15	ENSG00000143374	TARS2	0.0876651742908077	-0.0287446739323042	1.39687468760085	0.163250106879533	0.799752073544084	Junction	Caudate
chr1:65620024-65621352(+)	ENSG00000116678.18	ENSG00000116678	LEPR	-0.089512714494464	0.520944729851917	-1.39684535402667	0.163258923375359	0.799752073544084	Junction	Caudate
chr8:20218283-20220262(+)	ENSG00000147416.10	ENSG00000147416	ATP6V1B2	0.0517151453400651	4.15697313668764	1.39684294882307	0.163259646299074	0.799752073544084	Junction	Caudate
chr6:116574172-116580294(+)	ENSG00000111832.12	ENSG00000111832	RWDD1	-0.0620752217784853	1.34514907673083	-1.39683398335795	0.16326234103922	0.799752073544084	Junction	Caudate
chr16:66845039-66847029(+)	ENSG00000168748.13	ENSG00000168748	CA7	0.14276398998226	-1.05574588794279	1.39675215241648	0.163286938432647	0.799800167167355	Junction	Caudate
chr22:30294862-30294940(-)	ENSG00000248751.6	ENSG00000248751	RP1-130H16.18	-0.0837373657029557	0.48075543360118	-1.39674909735106	0.163287856802754	0.799800167167355	Junction	Caudate
chr4:8019672-8020201(-)	ENSG00000163995.19	ENSG00000163995	ABLIM2	0.075442357334109	3.44410989237439	1.39674508394479	0.163289063261528	0.799800167167355	Junction	Caudate
chr5:178224730-178225354(-)	ENSG00000175309.14	ENSG00000175309	PHYKPL	-0.0860436853070633	0.413437682166589	-1.39673078761457	0.163293360895982	0.799800167167355	Junction	Caudate
chr1:196713918-196715592(+)	ENSG00000000971.15	ENSG00000000971	CFH	-0.117402551921831	0.335118770334661	-1.39670178949541	0.163302078313176	0.799800167167355	Junction	Caudate
chr1:205772568-205774832(-)	ENSG00000117280.12	ENSG00000117280	RAB29	0.0873825497286228	0.642050690084951	1.39670069731915	0.163302406650187	0.799800167167355	Junction	Caudate
chr6:125300660-125301848(-)	ENSG00000111906.17	ENSG00000111906	HDDC2	-0.0464083511898515	3.396610881559	-1.39667857656342	0.163309056840709	0.799805178604599	Junction	Caudate
chr2:219601441-219601640(+)	ENSG00000144589.20	ENSG00000144589	STK11IP	-0.0745403016342106	0.457909325937619	-1.39666375587514	0.163313512517466	0.799805178604599	Junction	Caudate
chr18:5434122-5438034(-)	ENSG00000082397.17	ENSG00000082397	EPB41L3	0.0685641751212065	2.74485478529962	1.39659615059481	0.163333838467756	0.799880030649141	Junction	Caudate
chr8:47778661-47778727(-)	ENSG00000253729.7	ENSG00000253729	PRKDC	0.04490431755926	2.3922268558907	1.39653993557242	0.163350741323627	0.799897587247952	Junction	Caudate
chr10:95357061-95357630(-)	ENSG00000095637.21	ENSG00000095637	SORBS1	0.171108990590699	-0.811340827384359	1.39653645865495	0.163351786814244	0.799897587247952	Junction	Caudate
chr2:218699349-218701865(+)	ENSG00000163482.11	ENSG00000163482	STK36	-0.0912681490152893	-0.414261876239606	-1.39653091553873	0.163353453610328	0.799897587247952	Junction	Caudate
chr12:132734576-132735405(-)	ENSG00000176915.14	ENSG00000176915	ANKLE2	0.0464262014989226	2.07128235362565	1.39651715606526	0.163357591092554	0.799897587247952	Junction	Caudate
chr9:122217289-122226375(-)	ENSG00000106852.15	ENSG00000106852	LHX6	-0.121721850922601	-0.984224531832964	-1.39648425740106	0.163367484062852	0.799903765354588	Junction	Caudate
chr3:4669774-4670728(+)	ENSG00000150995.18	ENSG00000150995	ITPR1	0.0817383939475898	4.10388502397244	1.39646446369852	0.163373436453417	0.799903765354588	Junction	Caudate
chr15:55852544-55856130(-)	ENSG00000069869.15	ENSG00000069869	NEDD4	-0.113469134191088	-0.990315364593528	-1.39645588601245	0.163376015998426	0.799903765354588	Junction	Caudate
chr11:61780793-61780959(+)	ENSG00000124920.13	ENSG00000124920	MYRF	0.110345226316092	2.58925255834357	1.39644357287127	0.163379718950927	0.799903765354588	Junction	Caudate
chr20:42248823-42282488(-)	ENSG00000196090.12	ENSG00000196090	PTPRT	0.086935624156634	1.23675886232244	1.3964291298586	0.163384062504352	0.799903765354588	Junction	Caudate
chr6:152219186-152220841(-)	ENSG00000131018.22	ENSG00000131018	SYNE1	-0.0510425988216581	3.89815658189881	-1.39640038572039	0.163392707200479	0.799921403362216	Junction	Caudate
chr10:119853195-119857337(-)	ENSG00000197771.12	ENSG00000197771	MCMBP	-0.0514552172586804	1.76028036640132	-1.39631678487724	0.16341785182063	0.80000570546225	Junction	Caudate
chr5:169717485-169718656(+)	ENSG00000134516.15	ENSG00000134516	DOCK2	0.127786724766073	-0.42757542529962	1.39630237100267	0.163422187376698	0.80000570546225	Junction	Caudate
chr10:127026425-127031649(+)	ENSG00000150760.12	ENSG00000150760	DOCK1	0.049273735858991	3.40316864602492	1.39629283895026	0.163425054575015	0.80000570546225	Junction	Caudate
chr17:8493886-8495136(-)	ENSG00000133026.12	ENSG00000133026	MYH10	0.0586894505331988	3.45190399586855	1.39626447330937	0.163433587056884	0.800022788848339	Junction	Caudate
chr19:19248883-19249765(+)	ENSG00000130287.13	ENSG00000130287	NCAN	0.0636444158729502	3.43311593786783	1.39624655338543	0.163438977605102	0.800024491593884	Junction	Caudate
chr18:76988528-76988876(-)	ENSG00000197971.14	ENSG00000197971	MBP	0.111841768579298	8.86639043753452	1.39619763884389	0.163453692425805	0.800056519584631	Junction	Caudate
chr2:209696748-209696914(+)				0.423432640057998	-2.03578993950259	1.3961895522302	0.163456125195086	0.800056519584631	Junction	Caudate
chr15:61873410-61874875(-)	ENSG00000129003.15	ENSG00000129003	VPS13C	0.0462789461576131	2.43678801265628	1.39616867361049	0.163462406426169	0.800056519584631	Junction	Caudate
chr7:104736912-104906186(+)	ENSG00000187416.11	ENSG00000187416	LHFPL3	0.090367225523025	1.06588371632487	1.39613387339081	0.163472876308769	0.800056519584631	Junction	Caudate
chr16:15119055-15125690(-)	ENSG00000270580.5	ENSG00000270580	RP11-1186N24.5	-0.114258257519078	-0.615893386478989	-1.39611201719611	0.163479452152918	0.800056519584631	Junction	Caudate
chr19:49851500-49854405(+)	ENSG00000104960.15	ENSG00000104960	PTOV1	-0.0657710758947516	1.32142339129055	-1.39610371491613	0.163481950101284	0.800056519584631	Junction	Caudate
chr4:25315401-25333182(+)	ENSG00000168228.14	ENSG00000168228	ZCCHC4	0.0981966971932271	-0.16593782127533	1.39609975941943	0.163483140221453	0.800056519584631	Junction	Caudate
chr3:185437631-185443444(+)	ENSG00000073803.13	ENSG00000073803	MAP3K13	0.0671957137111079	0.911252853669956	1.39609070703872	0.163485863904281	0.800056519584631	Junction	Caudate
chrX:23705595-23705767(-)	ENSG00000123130.16	ENSG00000123130	ACOT9	-0.0750199021428607	0.363241434890723	-1.39603448309394	0.163502781349407	0.800090546687935	Junction	Caudate
chr17:69325818-69327051(-)	ENSG00000154265.15	ENSG00000154265	ABCA5	0.0889958442606147	0.0151817683184334	1.3960230714025	0.163506215220096	0.800090546687935	Junction	Caudate
chr15:57528816-57531689(+)	ENSG00000128849.10	ENSG00000128849	CGNL1	-0.0636419123594939	2.16340936012004	-1.39601731811195	0.163507946452671	0.800090546687935	Junction	Caudate
chr7:111765223-111767031(-)	ENSG00000128512.19	ENSG00000128512	DOCK4	0.0560402907430015	4.14207389521198	1.39597799800108	0.16351977870633	0.800123766824763	Junction	Caudate
chr1:35888611-35892556(+)	ENSG00000092847.11	ENSG00000092847	AGO1	0.0482668854534593	1.84264635752468	1.39595736420416	0.163525988111793	0.800129472425858	Junction	Caudate
chr20:42199389-42248686(-)	ENSG00000196090.12	ENSG00000196090	PTPRT	0.102238020811552	-0.0087298094844402	1.39588418085815	0.163548012887724	0.800201760787217	Junction	Caudate
chr6:29605697-29606390(-)	ENSG00000204681.10	ENSG00000204681	GABBR1	-0.049480803036983	5.39917014895009	-1.39587475551653	0.163550849639372	0.800201760787217	Junction	Caudate
chr8:81443449-81444499(-)	ENSG00000147588.6	ENSG00000147588	PMP2	0.0703853645322833	5.39805836457202	1.39582733143615	0.163565123462912	0.800205433632541	Junction	Caudate
chr5:150368903-150369528(+)	ENSG00000070814.17	ENSG00000070814	TCOF1	0.0598045130963075	0.915942493507535	1.39582646781383	0.16356538340695	0.800205433632541	Junction	Caudate
chr4:84696183-84696731(-)	ENSG00000163625.15	ENSG00000163625	WDFY3	0.0411671770778038	2.78108628162111	1.3958219878604	0.163566731845381	0.800205433632541	Junction	Caudate
chr11:92225175-92309603(+)				0.183832575701078	0.355276513209649	1.39576672836222	0.163583365306259	0.800236233928757	Junction	Caudate
chr6:43010737-43010880(+)	ENSG00000112640.14	ENSG00000112640	PPP2R5D	0.0539642097769688	3.21927618179481	1.39574870905023	0.16358878951064	0.800236233928757	Junction	Caudate
chr1:225868031-225871075(-)	ENSG00000196187.11	ENSG00000196187	TMEM63A	0.113505206609516	2.66353356920313	1.39572141623745	0.163597005499397	0.800236233928757	Junction	Caudate
chr19:49128114-49128366(+)	ENSG00000177380.13	ENSG00000177380	PPFIA3	0.103132937683634	0.361591074292508	1.39571071029508	0.163600228407557	0.800236233928757	Junction	Caudate
chr17:65177804-65189285(+)	ENSG00000108370.16	ENSG00000108370	RGS9	0.098045001908663	2.31456744360787	1.39569892197787	0.163603777208529	0.800236233928757	Junction	Caudate
chr11:66593301-66593641(+)	ENSG00000173992.8	ENSG00000173992	CCS	0.0478695728617387	1.89365927465406	1.39569260031012	0.163605680332025	0.800236233928757	Junction	Caudate
chr1:31182591-31183816(-)	ENSG00000084628.9	ENSG00000084628	NKAIN1	0.266345119612517	-2.35863000216798	1.39568377945869	0.163608335857001	0.800236233928757	Junction	Caudate
chr21:37121980-37122982(+)	ENSG00000182670.13	ENSG00000182670	TTC3	-0.0386609202345789	5.18869860713061	-1.39562371417701	0.163626419429325	0.800300010557769	Junction	Caudate
chr8:143575703-143576077(-)	ENSG00000147813.15	ENSG00000147813	NAPRT	0.13452869476011	0.424631613215848	1.39559721167435	0.163634398894198	0.800305439162876	Junction	Caudate
chr14:73726973-73727457(-)	ENSG00000156030.13	ENSG00000156030	ELMSAN1	-0.0746375842289605	0.654560327838992	-1.39558651926321	0.163637618285563	0.800305439162876	Junction	Caudate
chr16:15760659-15763795(-)	ENSG00000133392.17	ENSG00000133392	MYH11	-0.133695183921278	-0.614815149583093	-1.39554512608004	0.163650081862428	0.800341722795135	Junction	Caudate
chr16:66817029-66817424(-)	ENSG00000159593.14	ENSG00000159593	NAE1	-0.046212799491319	2.49875093152167	-1.39552063143904	0.163657457590005	0.800353122488649	Junction	Caudate
chr5:154901487-154902538(-)	ENSG00000082516.8	ENSG00000082516	GEMIN5	-0.072536933478846	-0.0340031487971334	-1.39546590466347	0.163673937604838	0.800378248184625	Junction	Caudate
chr12:54576101-54576570(+)	ENSG00000123360.11	ENSG00000123360	PDE1B	0.0868841030659183	5.41340979231977	1.39542878696868	0.163685115666398	0.800378248184625	Junction	Caudate
chr3:12187613-12190489(+)	ENSG00000157152.16	ENSG00000157152	SYN2	-0.160639410219803	-1.54003167454229	-1.39541029262062	0.163690685488673	0.800378248184625	Junction	Caudate
chr12:46206163-46207154(-)	ENSG00000111371.15	ENSG00000111371	SLC38A1	0.0571629959442765	2.56898623019657	1.3953748538652	0.163701358748327	0.800378248184625	Junction	Caudate
chr3:9124918-9248884(-)	ENSG00000196220.15	ENSG00000196220	SRGAP3	-0.0691467865555128	1.05772490662209	-1.3953648904631	0.163704359568664	0.800378248184625	Junction	Caudate
chr17:5416683-5419353(-)	ENSG00000108559.11	ENSG00000108559	NUP88	0.0541069912089394	1.48336681392056	1.39536266071309	0.163705031140071	0.800378248184625	Junction	Caudate
chrX:67686127-67711401(+)	ENSG00000169083.15	ENSG00000169083	AR	-0.127461655862081	-0.773024702998372	-1.39535286771925	0.163707980685828	0.800378248184625	Junction	Caudate
chr3:171642890-171644909(-)	ENSG00000075651.15	ENSG00000075651	PLD1	0.0934532162053241	1.77192639108646	1.39533472938932	0.163713443864402	0.800378248184625	Junction	Caudate
chr16:15071252-15072949(-)	ENSG00000085721.12	ENSG00000085721	RRN3	-0.0568439994016681	1.30064212006894	-1.39531754768679	0.163718619038573	0.800378248184625	Junction	Caudate
chr4:42627110-42656824(-)	ENSG00000124406.16	ENSG00000124406	ATP8A1	0.0518915359316185	3.8525478391626	1.3953046097266	0.163722516068035	0.800378248184625	Junction	Caudate
chr3:56660835-56660913(-)	ENSG00000163946.13	ENSG00000163946	FAM208A	0.0467005195411563	3.62235158156987	1.39530128653735	0.163723517053724	0.800378248184625	Junction	Caudate
chrX:70287831-70288116(-)	ENSG00000120509.10	ENSG00000120509	PDZD11	-0.0463538199825075	2.09521479373615	-1.39528628618267	0.163728035403625	0.800378248184625	Junction	Caudate
chr6:29604989-29605568(-)	ENSG00000204681.10	ENSG00000204681	GABBR1	-0.0527162968009842	5.19968648241691	-1.3952800152343	0.163729924342854	0.800378248184625	Junction	Caudate
chr1:154948367-154951231(-)	ENSG00000163346.16	ENSG00000163346	PBXIP1	-0.0601042070265288	4.63270280141994	-1.39526075773452	0.163735725202776	0.800378248184625	Junction	Caudate
chr14:75745582-75752892(+)	ENSG00000119685.19	ENSG00000119685	TTLL5	0.0664244350630976	0.961907605063686	1.39523960313843	0.163742097696681	0.800378248184625	Junction	Caudate
chr10:97476745-97476834(-)	ENSG00000155229.20	ENSG00000155229	MMS19	0.0498358834353026	1.33954368845566	1.39523393718223	0.16374380450995	0.800378248184625	Junction	Caudate
chr6:56634617-56634800(-)	ENSG00000151914.19	ENSG00000151914	DST	0.0370455729060641	4.96630294922381	1.3952172445596	0.163748833075665	0.800378248184625	Junction	Caudate
chr19:43798602-43798811(-)	ENSG00000159871.14	ENSG00000159871	LYPD5	0.133301788869284	-0.752757847216845	1.39516167326297	0.163765574481532	0.800378248184625	Junction	Caudate
chr17:60205659-60207020(-)	ENSG00000170832.12	ENSG00000170832	USP32	0.0364140163247624	3.48919998723696	1.39513805576716	0.163772689879157	0.800378248184625	Junction	Caudate
chr17:81198972-81199380(-)	ENSG00000141577.13	ENSG00000141577	CEP131	-0.1294050964935	-1.08337142096899	-1.39512705346165	0.163776004695647	0.800378248184625	Junction	Caudate
chr20:63401853-63402083(-)				0.286892017549775	-1.97932942228565	1.39510665407583	0.163782150834565	0.800378248184625	Junction	Caudate
chr6:89719226-89722954(-)	ENSG00000112159.11	ENSG00000112159	MDN1	-0.0564803318425221	1.2136386319417	-1.3950606260278	0.163796019284166	0.800378248184625	Junction	Caudate
chr12:57108300-57111128(-)	ENSG00000166888.10	ENSG00000166888	STAT6	0.0743395724601179	0.935102282425033	1.39505879042996	0.163796572376142	0.800378248184625	Junction	Caudate
chr22:30339035-30339129(-)	ENSG00000099995.18	ENSG00000099995	SF3A1	0.0453691790614241	2.71478396933619	1.39505829338895	0.163796722141975	0.800378248184625	Junction	Caudate
chr7:85015217-85018251(-)	ENSG00000153993.13	ENSG00000153993	SEMA3D	-0.137865541877198	-1.06194317328982	-1.39500981866942	0.163811328792158	0.800378248184625	Junction	Caudate
chr3:141555913-141558885(+)	ENSG00000155903.11	ENSG00000155903	RASA2	-0.0663602334423618	1.03223553085472	-1.39499011390653	0.163817266613682	0.800378248184625	Junction	Caudate
chr16:24793650-24794543(+)	ENSG00000090905.18	ENSG00000090905	TNRC6A	0.0608242106090489	0.99859639131891	1.39498713924502	0.163818163010558	0.800378248184625	Junction	Caudate
chr19:32646616-32649681(-)	ENSG00000105186.15	ENSG00000105186	ANKRD27	0.0611573339263528	0.932111849732505	1.3949848004957	0.163818867781612	0.800378248184625	Junction	Caudate
chr12:54569613-54570282(+)	ENSG00000123360.11	ENSG00000123360	PDE1B	0.246624958598935	-1.97873527661603	1.39498475678929	0.163818880952353	0.800378248184625	Junction	Caudate
chr11:134356394-134359059(+)	ENSG00000149328.14	ENSG00000149328	GLB1L2	-0.135858635570488	-1.420335067105	-1.39498032505586	0.163820216440652	0.800378248184625	Junction	Caudate
chr6:38175183-38192518(-)	ENSG00000183826.16	ENSG00000183826	BTBD9	0.0583403042911419	2.70819985658831	1.39497860571951	0.163820734559227	0.800378248184625	Junction	Caudate
chr18:7044840-7046277(-)	ENSG00000101680.13	ENSG00000101680	LAMA1	0.140006407752727	-0.943146824215796	1.39495497480916	0.163827855812458	0.800378248184625	Junction	Caudate
chr7:150630143-150632168(-)	ENSG00000133561.15	ENSG00000133561	GIMAP6	-0.0933390323903365	0.70908998284148	-1.39489264732241	0.163846639530748	0.800378248184625	Junction	Caudate
chr12:411979-418493(+)	ENSG00000120647.9	ENSG00000120647	CCDC77	0.0775231694886591	0.610262559133983	1.39488997320898	0.163847445468345	0.800378248184625	Junction	Caudate
chr8:143575346-143575422(-)	ENSG00000147813.15	ENSG00000147813	NAPRT	0.134363884314168	0.718937935711609	1.39487816014491	0.163851005784207	0.800378248184625	Junction	Caudate
chr12:76347788-76348161(-)	ENSG00000179941.6	ENSG00000179941	BBS10	0.0817649871113097	0.226777260701935	1.39484242432638	0.163861776487723	0.800378248184625	Junction	Caudate
chr4:145096112-145098119(-)	ENSG00000164162.12	ENSG00000164162	ANAPC10	-0.0572290998681062	1.39522409920477	-1.39482924765444	0.163865748045174	0.800378248184625	Junction	Caudate
chr16:3664460-3665970(-)	ENSG00000126602.10	ENSG00000126602	TRAP1	-0.0499535134268856	2.60308884415681	-1.39479431214577	0.163876278247706	0.800378248184625	Junction	Caudate
chr4:140669068-140669633(-)	ENSG00000109436.7	ENSG00000109436	TBC1D9	0.0625402202792659	1.61385681651047	1.39476547323912	0.163884971208345	0.800378248184625	Junction	Caudate
chr2:151549741-151551737(-)	ENSG00000183091.19	ENSG00000183091	NEB	0.153596795578672	-1.04394106612354	1.3947403078437	0.163892557141252	0.800378248184625	Junction	Caudate
chr7:117190937-117209786(+)	ENSG00000004866.19	ENSG00000004866	ST7	-0.0656743395897197	0.794841077485741	-1.39473831925669	0.16389315659826	0.800378248184625	Junction	Caudate
chr5:141628188-141628558(-)	ENSG00000171720.9	ENSG00000171720	HDAC3	-0.0509036487940188	1.52644796246969	-1.39470986605793	0.163901733960221	0.800378248184625	Junction	Caudate
chr12:70540958-70544556(-)	ENSG00000127329.15	ENSG00000127329	PTPRB	-0.104678553327273	0.978074229833121	-1.39468901882732	0.163908018679814	0.800378248184625	Junction	Caudate
chr17:82089173-82089249(-)	ENSG00000169710.8	ENSG00000169710	FASN	0.0493497140520969	3.44213273238757	1.39468152708449	0.1639102772259	0.800378248184625	Junction	Caudate
chr14:100913522-100935771(+)	ENSG00000258399.7	ENSG00000258399	MEG8	-0.146657642893134	-0.412082298261822	-1.39468139833504	0.163910316040382	0.800378248184625	Junction	Caudate
chr3:50341932-50342014(-)	ENSG00000004838.13	ENSG00000004838	ZMYND10	-0.141701700027581	0.290489902335461	-1.39467675243786	0.163911716657516	0.800378248184625	Junction	Caudate
chr5:143056087-143057641(+)	ENSG00000145819.15	ENSG00000145819	ARHGAP26	-0.0420181546655294	4.30861000521025	-1.39467162438441	0.163913262642736	0.800378248184625	Junction	Caudate
chr18:58245509-58246646(+)	ENSG00000049759.17	ENSG00000049759	NEDD4L	-0.116808886525649	-0.694375251815989	-1.39467145616914	0.163913313355795	0.800378248184625	Junction	Caudate
chr3:62536582-62549902(-)	ENSG00000163618.17	ENSG00000163618	CADPS	0.0720539750163115	1.60435869761422	1.39460636396672	0.163932938058056	0.800378248184625	Junction	Caudate
chr1:179651068-179652038(+)	ENSG00000162782.15	ENSG00000162782	TDRD5	0.116560509597244	-0.915569413575871	1.39458797206641	0.163938483369402	0.800378248184625	Junction	Caudate
chr4:182711602-182714086(+)	ENSG00000218336.8	ENSG00000218336	TENM3	0.0970176579199514	0.790780456377075	1.39456707335737	0.163944784676708	0.800378248184625	Junction	Caudate
chr1:12115730-12123283(+)	ENSG00000120949.14	ENSG00000120949	TNFRSF8	0.187689620744411	-1.37158814856552	1.39456068220862	0.163946711750611	0.800378248184625	Junction	Caudate
chr4:1951204-1952107(+)	ENSG00000109685.17	ENSG00000109685	WHSC1	0.0704062361978015	0.380447322120141	1.39452934134996	0.163956161966583	0.800378248184625	Junction	Caudate
chr9:124940156-124940970(-)	ENSG00000136935.13	ENSG00000136935	GOLGA1	0.104739861492843	-0.365382292525351	1.39451521143869	0.163960422696581	0.800378248184625	Junction	Caudate
chr15:51517168-51535662(-)	ENSG00000104093.13	ENSG00000104093	DMXL2	0.0553626886946737	2.64159030641337	1.3945117333103	0.163961471503413	0.800378248184625	Junction	Caudate
chr7:129017057-129017956(-)	ENSG00000064419.13	ENSG00000064419	TNPO3	-0.0423688960185702	2.96751303443891	-1.39450143236533	0.163964577715658	0.800378248184625	Junction	Caudate
chr11:119358253-119358772(-)	ENSG00000036672.15	ENSG00000036672	USP2	-0.0611724816253304	1.89219964946814	-1.39449304775172	0.163967106098058	0.800378248184625	Junction	Caudate
chr1:172048750-172068816(+)				-0.336290661964777	-2.75416703930805	-1.39448382383138	0.163969887607689	0.800378248184625	Junction	Caudate
chr8:123082818-123084161(+)	ENSG00000156787.16	ENSG00000156787	TBC1D31	-0.0610226193982408	1.58601848434297	-1.3944697098921	0.163974143790941	0.800378248184625	Junction	Caudate
chrX:153420333-153420642(+)	ENSG00000189420.8	ENSG00000189420	ZFP92	0.105115580237867	-0.524666943146017	1.39445898584785	0.163977377777228	0.800378248184625	Junction	Caudate
chr15:24396857-24397066(+)				0.147133667623169	-0.117085311536112	1.39443626764665	0.163984228929498	0.800378248184625	Junction	Caudate
chr2:178769940-178770059(-)	ENSG00000155657.25	ENSG00000155657	TTN	-0.132568924434564	-0.827825483644433	-1.39442660239582	0.163987143755196	0.800378248184625	Junction	Caudate
chr17:7849729-7849820(+)	ENSG00000132510.10	ENSG00000132510	KDM6B	-0.108230530343527	-0.634695697308693	-1.3944066668743	0.163993155990967	0.800378248184625	Junction	Caudate
chr1:146537421-146547368(+)				-0.0555868692528073	1.80609044662862	-1.39440438916416	0.163993842922679	0.800378248184625	Junction	Caudate
chr5:103007658-103009750(+)	ENSG00000145730.20	ENSG00000145730	PAM	0.0629689185717096	3.88189540330246	1.39440034513978	0.163995062560229	0.800378248184625	Junction	Caudate
chr11:43335995-43342427(+)	ENSG00000166181.12	ENSG00000166181	API5	0.052180575622133	2.20042331277965	1.39438456750463	0.163999821003729	0.800378248184625	Junction	Caudate
chr1:112691800-112692760(+)	ENSG00000155363.18	ENSG00000155363	MOV10	0.0808028071655903	0.324561781881684	1.39438196575838	0.164000605685382	0.800378248184625	Junction	Caudate
chr2:190683828-190685475(+)	ENSG00000138386.16	ENSG00000138386	NAB1	-0.0584411425578704	1.7151914868741	-1.39431829424048	0.164019809777518	0.800413400031608	Junction	Caudate
chr9:6475501-6477621(+)	ENSG00000147854.16	ENSG00000147854	UHRF2	0.0534712111278288	1.80816568018594	1.39431407395208	0.164021082727133	0.800413400031608	Junction	Caudate
chr3:366116-377817(+)	ENSG00000134121.9	ENSG00000134121	CHL1	0.0516359213022025	3.75112868054365	1.39430269876729	0.164024513818275	0.800413400031608	Junction	Caudate
chr4:42552611-42555967(-)	ENSG00000124406.16	ENSG00000124406	ATP8A1	0.0417962496567221	4.79637734059394	1.39429117744551	0.164027989043981	0.800413400031608	Junction	Caudate
chr19:2808445-2810303(+)	ENSG00000172009.14	ENSG00000172009	THOP1	0.0715068553535183	1.36334031684422	1.39426658855837	0.164035406081736	0.800424597390049	Junction	Caudate
chr5:95752351-95755395(+)	ENSG00000164292.12	ENSG00000164292	RHOBTB3	-0.0552484199555584	4.57795821636449	-1.39422024755807	0.164049385156996	0.800424597390049	Junction	Caudate
chr9:100297147-100297935(+)	ENSG00000119509.12	ENSG00000119509	INVS	-0.0868058979776275	-0.020603808467718	-1.39421673688019	0.16405044421337	0.800424597390049	Junction	Caudate
chr3:47869328-47870812(-)	ENSG00000047849.21	ENSG00000047849	MAP4	0.0563011978730951	3.58646854741223	1.39421140351027	0.164052053126045	0.800424597390049	Junction	Caudate
chr19:55274623-55277641(-)	ENSG00000133265.10	ENSG00000133265	HSPBP1	0.0777389798764259	2.12836598123703	1.39419994507276	0.164055509822453	0.800424597390049	Junction	Caudate
chr19:19528992-19532631(+)	ENSG00000250067.11	ENSG00000250067	YJEFN3	0.112349402792806	3.37755431265219	1.39416925452561	0.16406476859037	0.800445154587065	Junction	Caudate
chr17:28699894-28700172(+)	ENSG00000109111.14	ENSG00000109111	SUPT6H	0.0425715126216276	2.74820522750257	1.39407516019583	0.164093157564946	0.800530901602072	Junction	Caudate
chr11:94492907-94493683(-)	ENSG00000020922.12	ENSG00000020922	MRE11A	0.108880908589044	-0.563063195434386	1.39404879311188	0.16410111338099	0.800530901602072	Junction	Caudate
chr17:80227961-80236927(+)	ENSG00000181045.14	ENSG00000181045	SLC26A11	-0.0983802213365968	-0.440605438103684	-1.39403770378505	0.164104459482602	0.800530901602072	Junction	Caudate
chr8:118439962-118580714(-)	ENSG00000177570.13	ENSG00000177570	SAMD12	0.0607600629001251	1.46708569984278	1.39403061137227	0.164106599579494	0.800530901602072	Junction	Caudate
chr1:19086271-19086678(-)	ENSG00000127481.14	ENSG00000127481	UBR4	-0.038523724163957	2.57985801058631	-1.3940093118063	0.164113026734289	0.800530901602072	Junction	Caudate
chr10:32037379-32037519(-)	ENSG00000170759.10	ENSG00000170759	KIF5B	0.0487846568132497	4.8488569217838	1.39398452449422	0.164120506557922	0.800530901602072	Junction	Caudate
chr15:42665849-42669157(+)	ENSG00000159433.11	ENSG00000159433	STARD9	0.100363797464143	0.509113254551316	1.39396801004971	0.164125490102701	0.800530901602072	Junction	Caudate
chr14:81270873-81276900(-)	ENSG00000140022.9	ENSG00000140022	STON2	-0.0643757717624883	4.09989334798633	-1.3939339671988	0.164135763535492	0.800530901602072	Junction	Caudate
chr2:159248513-159256195(-)	ENSG00000196151.10	ENSG00000196151	WDSUB1	0.0614594903748785	1.07693570182998	1.39393222083913	0.164136290564067	0.800530901602072	Junction	Caudate
chr8:33461726-33473063(-)	ENSG00000172728.15	ENSG00000172728	FUT10	-0.0698924014602173	1.03217964701386	-1.39391859916538	0.164140401451481	0.800530901602072	Junction	Caudate
chr17:67357579-67366411(-)	ENSG00000197170.9	ENSG00000197170	PSMD12	-0.0683660749903334	1.15358541338785	-1.39391139604307	0.164142575314557	0.800530901602072	Junction	Caudate
chr1:202731064-202731827(-)	ENSG00000117139.16	ENSG00000117139	KDM5B	0.0560571664922807	1.58414916585455	1.39391033807563	0.164142894605203	0.800530901602072	Junction	Caudate
chr4:51843268-51863436(+)	ENSG00000109184.14	ENSG00000109184	DCUN1D4	-0.0431327192626543	2.54730823517308	-1.39385710605766	0.164158960436939	0.800539834426907	Junction	Caudate
chr2:186506837-186508542(+)	ENSG00000065548.17	ENSG00000065548	ZC3H15	0.0449573592066637	3.26301346865985	1.39382728738626	0.164167960460565	0.800539834426907	Junction	Caudate
chrX:65368999-65398592(+)	ENSG00000102053.12	ENSG00000102053	ZC3H12B	-0.118815035640978	-1.26983858752142	-1.39382540270625	0.164168529316846	0.800539834426907	Junction	Caudate
chr22:31623850-31625580(-)	ENSG00000241878.10	ENSG00000241878	PISD	0.110464646390777	-0.0598829317232921	1.39379233869828	0.164178509326969	0.800539834426907	Junction	Caudate
chr4:48420444-48422010(+)	ENSG00000109171.14	ENSG00000109171	SLAIN2	0.0556968444620544	1.36175854082674	1.39378757623944	0.164179946861022	0.800539834426907	Junction	Caudate
chr19:51940710-51944118(+)	ENSG00000176024.17	ENSG00000176024	ZNF613	-0.0868446350119608	-0.302495235043347	-1.39378514952406	0.164180679361512	0.800539834426907	Junction	Caudate
chr19:56398384-56398893(+)	ENSG00000267454.5	ENSG00000267454	ZNF582-AS1	-0.0672934123876517	0.660914498902863	-1.39377917069218	0.164182484073718	0.800539834426907	Junction	Caudate
chr13:35142378-35155773(+)	ENSG00000172915.18	ENSG00000172915	NBEA	0.0637831488300191	3.90479005853274	1.39373777296254	0.16419498040247	0.800539834426907	Junction	Caudate
chr10:98209900-98231511(+)	ENSG00000166024.13	ENSG00000166024	R3HCC1L	0.0787912816791467	0.219761661454099	1.39373776162659	0.164194983824442	0.800539834426907	Junction	Caudate
chr11:113815383-113817657(-)	ENSG00000048028.11	ENSG00000048028	USP28	0.084803602418142	-0.0117243240533461	1.39373709285479	0.164195185705966	0.800539834426907	Junction	Caudate
chr1:79005220-79006632(-)	ENSG00000162618.12	ENSG00000162618	ADGRL4	-0.145787052696289	-0.812126210745409	-1.3937098602204	0.164203406555606	0.800554841856003	Junction	Caudate
chr9:35074217-35074370(-)	ENSG00000221829.9	ENSG00000221829	FANCG	0.0993077907736757	-0.698533170537291	1.39369346536717	0.164208355900902	0.800554841856003	Junction	Caudate
chr12:100329320-100334165(+)	ENSG00000136021.18	ENSG00000136021	SCYL2	0.0546493307653915	1.5895033870898	1.39365447204538	0.164220127817501	0.800578074014822	Junction	Caudate
chr7:101447788-101533081(+)	ENSG00000160963.13	ENSG00000160963	COL26A1	0.148087571117326	-0.91395019962001	1.39361703424492	0.164231430729396	0.800578074014822	Junction	Caudate
chr3:77596451-77596622(+)	ENSG00000185008.17	ENSG00000185008	ROBO2	-0.114635273042852	-0.153434955118562	-1.39361471288998	0.164232131593099	0.800578074014822	Junction	Caudate
chr5:36680590-36686064(+)	ENSG00000079215.13	ENSG00000079215	SLC1A3	0.105734758491106	0.659740119795538	1.39361082311331	0.164233305999914	0.800578074014822	Junction	Caudate
chr9:2652950-2653832(+)	ENSG00000147852.15	ENSG00000147852	VLDLR	0.0636830472903927	2.2785461879679	1.39345268870839	0.164281055538117	0.800779847005104	Junction	Caudate
chr4:48548794-48550591(-)	ENSG00000075539.13	ENSG00000075539	FRYL	0.15240269776041	-1.06185858016582	1.39343257872537	0.164287128608516	0.800779847005104	Junction	Caudate
chr7:21615273-21616208(+)	ENSG00000105877.17	ENSG00000105877	DNAH11	-0.293501002105273	-2.25650752945922	-1.39342319625822	0.164289962104272	0.800779847005104	Junction	Caudate
chr16:70548443-70554445(+)	ENSG00000189091.12	ENSG00000189091	SF3B3	0.0343330030060756	3.07008105980838	1.39340688477269	0.164294888244665	0.800779847005104	Junction	Caudate
chr12:64424724-64425037(+)	ENSG00000184575.11	ENSG00000184575	XPOT	-0.0386244335778075	3.37226285269126	-1.393382867477	0.164302141776936	0.800790599149361	Junction	Caudate
chrX:121151725-121164058(+)				-0.173616112099773	0.772921406212229	-1.39332032469222	0.164321031638899	0.800815939872684	Junction	Caudate
chr15:101708911-101711879(-)	ENSG00000185418.15	ENSG00000185418	TARSL2	0.0431093349198777	3.14594345446769	1.39331995953868	0.164321141931422	0.800815939872684	Junction	Caudate
chr15:80580550-80591567(+)	ENSG00000172379.19	ENSG00000172379	ARNT2	-0.146367674531282	-1.51323399543418	-1.39331551585104	0.16432248412616	0.800815939872684	Junction	Caudate
chr6:119023081-119023958(-)	ENSG00000111879.18	ENSG00000111879	FAM184A	-0.0535872263808617	2.25183317253594	-1.39324840909655	0.164342754410428	0.800890124012113	Junction	Caudate
chr3:49132664-49132791(-)	ENSG00000172037.13	ENSG00000172037	LAMB2	-0.0662279422279355	1.6352965904768	-1.39322780717828	0.164348977810708	0.800895851138618	Junction	Caudate
chr9:77370936-77371025(+)	ENSG00000197969.11	ENSG00000197969	VPS13A	0.059467611986474	2.64714698348212	1.39313395095891	0.164377332028795	0.800935341020219	Junction	Caudate
chr5:68294679-68295147(+)	ENSG00000145675.14	ENSG00000145675	PIK3R1	0.0389745839081513	4.17500305188911	1.39311854476675	0.164381986634566	0.800935341020219	Junction	Caudate
chr18:5239050-5240647(+)	ENSG00000263753.6	ENSG00000263753	LINC00667	-0.116932564083918	0.158725613456114	-1.39311430960397	0.164383266203324	0.800935341020219	Junction	Caudate
chr1:113671837-113672614(+)	ENSG00000081026.18	ENSG00000081026	MAGI3	-0.0658771236150105	0.720636250765846	-1.39310727392005	0.164385391909537	0.800935341020219	Junction	Caudate
chr8:22630579-22636524(-)	ENSG00000147439.11	ENSG00000147439	BIN3	-0.0708302415503508	0.541944911737789	-1.39310187184435	0.164387024064317	0.800935341020219	Junction	Caudate
chr4:128846533-128848979(+)	ENSG00000077684.15	ENSG00000077684	JADE1	-0.0498556925082439	1.76307237295554	-1.39310072012289	0.164387372040973	0.800935341020219	Junction	Caudate
chrX:154405656-154409111(-)	ENSG00000013563.13	ENSG00000013563	DNASE1L1	-0.0715829101065328	0.847762284833722	-1.39303842643795	0.16440619404324	0.800988363985808	Junction	Caudate
chr9:97913559-97922417(-)	ENSG00000136932.13	ENSG00000136932	TRMO	-0.138535779923998	-0.884658222217445	-1.39303128392944	0.164408352252341	0.800988363985808	Junction	Caudate
chr7:135604461-135606144(+)	ENSG00000155561.14	ENSG00000155561	NUP205	0.0590066254262648	1.2470043181474	1.39294311519718	0.164434995435496	0.801077518354223	Junction	Caudate
chr3:101672214-101676604(-)	ENSG00000066422.4	ENSG00000066422	ZBTB11	0.0564697394092124	1.60142298889801	1.39292036586407	0.164441870450543	0.801077518354223	Junction	Caudate
chr3:4836936-4846138(+)	ENSG00000150995.18	ENSG00000150995	ITPR1	0.0784206373676701	4.69192812617298	1.39291745654813	0.164442749682795	0.801077518354223	Junction	Caudate
chr5:114487178-114493402(+)	ENSG00000080709.14	ENSG00000080709	KCNN2	0.133027176785014	-0.694571792296424	1.39288308347076	0.164453137932745	0.801077518354223	Junction	Caudate
chr17:69259798-69260337(-)	ENSG00000154265.15	ENSG00000154265	ABCA5	0.0646999310839825	1.20810924730049	1.39287626512243	0.164455198636619	0.801077518354223	Junction	Caudate
chr12:79776016-79778549(-)	ENSG00000058272.16	ENSG00000058272	PPP1R12A	0.0427605379426478	2.42036537545832	1.39285699108443	0.164461023919062	0.801077518354223	Junction	Caudate
chr7:107412633-107527236(-)	ENSG00000164597.13	ENSG00000164597	COG5	0.0569250348199594	1.36305068270384	1.39282674708397	0.164470165018922	0.801077518354223	Junction	Caudate
chr9:135750178-135750941(+)	ENSG00000107147.12	ENSG00000107147	KCNT1	0.104183941169268	1.15485353685168	1.39282184852727	0.164471645619652	0.801077518354223	Junction	Caudate
chr19:24126878-24127297(+)				0.0923367769465965	-0.259111424413857	1.39282035897614	0.164472095842119	0.801077518354223	Junction	Caudate
chr2:159428043-159428310(-)	ENSG00000123636.17	ENSG00000123636	BAZ2B	0.0608944231970931	2.16857288478067	1.39278078301665	0.164484058166939	0.80107989916118	Junction	Caudate
chr3:125088371-125091438(-)	ENSG00000221955.10	ENSG00000221955	SLC12A8	0.150934980166731	-1.07956290269116	1.39277789201579	0.1644849320336	0.80107989916118	Junction	Caudate
chr17:28766708-28812208(-)	ENSG00000173065.13	ENSG00000173065	FAM222B	-0.139841117714392	-1.26626085131789	-1.39276471259012	0.164488915840547	0.80107989916118	Junction	Caudate
chr17:45274255-45274463(-)	ENSG00000006062.13	ENSG00000006062	MAP3K14	0.0814306115429949	0.220836883280916	1.39270141863932	0.164508049017001	0.80107989916118	Junction	Caudate
chr11:792728-792869(-)	ENSG00000177542.10	ENSG00000177542	SLC25A22	0.0952202011255258	0.921549793136729	1.39266958848998	0.164517671612861	0.80107989916118	Junction	Caudate
chr11:61776133-61776321(+)	ENSG00000124920.13	ENSG00000124920	MYRF	0.106800041861973	3.04555644468807	1.39266569857034	0.164518847606507	0.80107989916118	Junction	Caudate
chr6:25420165-25426500(+)	ENSG00000079691.17	ENSG00000079691	LRRC16A	-0.0749747492851734	0.970382423180642	-1.39264356647882	0.164525538662342	0.80107989916118	Junction	Caudate
chr9:39103915-39109159(-)	ENSG00000106714.17	ENSG00000106714	CNTNAP3	-0.0715391932155836	1.08740660236471	-1.39264063204824	0.164526425825706	0.80107989916118	Junction	Caudate
chr15:77364192-77365162(-)	ENSG00000173517.10	ENSG00000173517	PEAK1	0.145562562485188	-0.873805922837187	1.39263137480326	0.164529224582712	0.80107989916118	Junction	Caudate
chr11:117994150-117995588(+)	ENSG00000110324.10	ENSG00000110324	IL10RA	0.118405407868362	-0.733934703138278	1.39261656579268	0.164533701888331	0.80107989916118	Junction	Caudate
chr12:19361707-19365963(+)	ENSG00000052126.14	ENSG00000052126	PLEKHA5	-0.0545420414548605	3.01923889088719	-1.39261093682516	0.164535403755285	0.80107989916118	Junction	Caudate
chr16:85801279-85804936(+)	ENSG00000131143.8	ENSG00000131143	COX4I1	0.0401900923715078	6.24666907271254	1.39260265656794	0.164537907239669	0.80107989916118	Junction	Caudate
chr7:75545189-75546938(-)	ENSG00000127946.16	ENSG00000127946	HIP1	0.0908596812894715	1.28710683838881	1.39260160146067	0.164538226246872	0.80107989916118	Junction	Caudate
chr1:44213859-44214349(+)	ENSG00000178028.13	ENSG00000178028	DMAP1	0.0475471324436798	1.84319089577978	1.39257491065667	0.164546296253679	0.801094605230495	Junction	Caudate
chr16:15130455-15130634(-)	ENSG00000270580.5	ENSG00000270580	RP11-1186N24.5	0.0823103146454683	0.628236960412363	1.39254784569388	0.164554479693543	0.801103343773276	Junction	Caudate
chr17:36314181-36314308(+)	ENSG00000261499.2	ENSG00000261499	CH17-260O16.1	0.229261643049425	-1.76306937502906	1.39250766356901	0.164566629843716	0.801103343773276	Junction	Caudate
chr1:161118179-161118785(+)	ENSG00000158793.13	ENSG00000158793	NIT1	-0.0641676797312105	1.19021001190031	-1.39250717235542	0.164566778379601	0.801103343773276	Junction	Caudate
chr14:69122361-69152764(-)	ENSG00000139990.17	ENSG00000139990	DCAF5	-0.0497496579894817	1.59602308922658	-1.39250217613355	0.164568289170595	0.801103343773276	Junction	Caudate
chr1:207325722-207326751(+)	ENSG00000196352.14	ENSG00000196352	CD55	-0.104012215179826	1.10545901117321	-1.39234684789252	0.164615263593827	0.801245864909719	Junction	Caudate
chr2:73775045-73778300(-)	ENSG00000144048.10	ENSG00000144048	DUSP11	0.0600367175433373	0.938156541144098	1.39232984357852	0.16462040666018	0.801245864909719	Junction	Caudate
chr2:8779815-8785740(-)	ENSG00000134313.14	ENSG00000134313	KIDINS220	0.0316315066531649	3.81287407979441	1.3923146743575	0.164624994793133	0.801245864909719	Junction	Caudate
chr1:44832342-44841846(-)	ENSG00000117425.13	ENSG00000117425	PTCH2	0.166674708520831	-1.76571494967965	1.39228712074052	0.164633328998885	0.801245864909719	Junction	Caudate
chr9:36117178-36118756(+)	ENSG00000122707.11	ENSG00000122707	RECK	-0.105601330896326	-0.858784126016303	-1.39226703587446	0.164639404315394	0.801245864909719	Junction	Caudate
chr1:145841072-145842338(+)	ENSG00000186141.8	ENSG00000186141	POLR3C	0.0546538377248506	1.40459486428017	1.39225154838921	0.164644089121306	0.801245864909719	Junction	Caudate
chr12:65278866-65308528(+)	ENSG00000174099.10	ENSG00000174099	MSRB3	0.109575007345023	-0.425259699934664	1.39223789220715	0.164648220060335	0.801245864909719	Junction	Caudate
chr15:33831092-33834967(+)	ENSG00000198838.13	ENSG00000198838	RYR3	0.0745321433652826	2.40970752718142	1.39222369674726	0.164652514211749	0.801245864909719	Junction	Caudate
chr8:140300615-140311247(-)	ENSG00000167632.14	ENSG00000167632	TRAPPC9	-0.0443017983217401	2.26684630918639	-1.39221651557707	0.164654686560522	0.801245864909719	Junction	Caudate
chr5:132349958-132360079(-)	ENSG00000233006.6	ENSG00000233006	AC034220.3	0.142299735648499	-1.27688409664813	1.39220383668661	0.164658522056866	0.801245864909719	Junction	Caudate
chr1:35012582-35014696(-)	ENSG00000271741.1	ENSG00000271741	RP11-244H3.4	0.0563743205814866	1.2471221020493	1.39220112177318	0.164659343355218	0.801245864909719	Junction	Caudate
chr11:6214574-6214732(-)	ENSG00000051009.10	ENSG00000051009	FAM160A2	-0.0617976561183147	0.792223148654537	-1.39217851248555	0.164666183093471	0.801245864909719	Junction	Caudate
chr17:37149975-37151300(-)	ENSG00000278540.4	ENSG00000278540	ACACA	0.0387613783340145	2.59035668890126	1.39217830483458	0.164666245912822	0.801245864909719	Junction	Caudate
chr15:34257789-34258812(-)	ENSG00000140199.11	ENSG00000140199	SLC12A6	0.0529713048682607	1.79467761264851	1.39215682288447	0.164672744810948	0.801245864909719	Junction	Caudate
chr2:26192425-26193576(-)	ENSG00000084754.10	ENSG00000084754	HADHA	-0.0387446598882084	3.99782060601406	-1.39215218992807	0.164674146436849	0.801245864909719	Junction	Caudate
chr2:232735239-232747614(+)	ENSG00000204120.14	ENSG00000204120	GIGYF2	0.0398805697735547	2.46034903181727	1.39212862344325	0.164681276234648	0.801245864909719	Junction	Caudate
chr11:72755754-72757766(-)	ENSG00000214530.8	ENSG00000214530	STARD10	0.0782582534279679	0.735248340917873	1.39210094882196	0.16468964920483	0.801245864909719	Junction	Caudate
chr19:35295455-35295612(+)	ENSG00000105695.14	ENSG00000105695	MAG	0.115053564154525	4.74211096079614	1.39208855315578	0.164693399624034	0.801245864909719	Junction	Caudate
chr2:240728413-240737062(-)	ENSG00000130294.14	ENSG00000130294	KIF1A	0.074117932954532	1.556658166855	1.39208814057711	0.164693524454497	0.801245864909719	Junction	Caudate
chr6:131627484-131627640(-)	ENSG00000112282.17	ENSG00000112282	MED23	0.0666179171592675	0.692103496004465	1.39205072619078	0.164704844908325	0.801248805798196	Junction	Caudate
chr16:3112683-3113348(+)	ENSG00000122386.10	ENSG00000122386	ZNF205	-0.12386425687944	-1.08503983698521	-1.392044243334	0.164706806483136	0.801248805798196	Junction	Caudate
chr19:14407230-14407907(+)	ENSG00000123146.19	ENSG00000123146	ADGRE5	-0.121891791974654	-0.283922298798628	-1.39202432201386	0.164712834362134	0.801248805798196	Junction	Caudate
chr6:52465116-52469332(+)	ENSG00000096093.15	ENSG00000096093	EFHC1	-0.0723128340400566	0.956101993487491	-1.39201937718219	0.164714330616466	0.801248805798196	Junction	Caudate
chr3:15711814-15738547(+)				-0.303769125541804	-0.403981405835969	-1.39198658619032	0.164724253087549	0.801259871725266	Junction	Caudate
chr4:107660073-107682014(-)	ENSG00000138801.8	ENSG00000138801	PAPSS1	0.045434199966541	3.518860558602	1.39195987800555	0.16473233525049	0.801259871725266	Junction	Caudate
chr10:97466160-97466503(-)	ENSG00000155229.20	ENSG00000155229	MMS19	0.0525132643226956	1.87830978385418	1.39193374397882	0.164740243957638	0.801259871725266	Junction	Caudate
chr9:97313346-97314392(+)	ENSG00000255036.6	ENSG00000255036	RP11-23J9.4	-0.113816550141071	-0.0509475674408627	-1.39193233426719	0.164740670574238	0.801259871725266	Junction	Caudate
chr10:89593321-89593812(-)	ENSG00000152782.16	ENSG00000152782	PANK1	0.0971034915513447	-0.517736891461545	1.39191755146732	0.164745144296807	0.801259871725266	Junction	Caudate
chr1:242107840-242113889(-)	ENSG00000180287.16	ENSG00000180287	PLD5	0.112408889771862	-0.558242727482392	1.39191094173927	0.164747144630235	0.801259871725266	Junction	Caudate
chr13:100307261-100309832(+)	ENSG00000175198.15	ENSG00000175198	PCCA	-0.0502573609882965	3.41353143795655	-1.39188439054078	0.164755180130683	0.801259871725266	Junction	Caudate
chr20:2693783-2705576(+)	ENSG00000088881.20	ENSG00000088881	EBF4	0.119821084757101	-1.04807643977766	1.39185642143176	0.164763645070421	0.801259871725266	Junction	Caudate
chr2:20638653-20645339(-)	ENSG00000118960.12	ENSG00000118960	HS1BP3	-0.115655948219962	-0.78851753848756	-1.39183070047155	0.164771429890949	0.801259871725266	Junction	Caudate
chr1:25826827-25829508(+)	ENSG00000117640.17	ENSG00000117640	MTFR1L	-0.0452838774286957	2.70641090464644	-1.391830225488	0.164771573654203	0.801259871725266	Junction	Caudate
chr12:29311147-29311882(+)	ENSG00000064763.10	ENSG00000064763	FAR2	0.0701553323068037	2.58763955093741	1.39182828551763	0.164772160825949	0.801259871725266	Junction	Caudate
chr3:48564423-48564782(-)	ENSG00000114270.16	ENSG00000114270	COL7A1	-0.134899531331083	-1.17388207499659	-1.39177598757964	0.164787990463542	0.801262714025245	Junction	Caudate
chr5:177371397-177371474(+)	ENSG00000169220.17	ENSG00000169220	RGS14	0.0880245291126864	5.29452519762034	1.39177489408848	0.164788321455758	0.801262714025245	Junction	Caudate
chr21:43007619-43010052(+)	ENSG00000160199.14	ENSG00000160199	PKNOX1	0.0633425669458956	0.894626147502073	1.39177002498967	0.164789795304413	0.801262714025245	Junction	Caudate
chr3:24146823-24152389(-)	ENSG00000151090.17	ENSG00000151090	THRB	0.0699247949096202	1.83846536324499	1.39171022679612	0.164807896691786	0.801262714025245	Junction	Caudate
chr11:62140286-62140703(+)	ENSG00000149503.12	ENSG00000149503	INCENP	0.0726898638814202	0.420962351275638	1.39170129218515	0.164810601398424	0.801262714025245	Junction	Caudate
chr7:6747206-6751248(+)	ENSG00000187953.10	ENSG00000187953	PMS2CL	-0.166155814668102	0.415218444273101	-1.39169047793664	0.164813875158277	0.801262714025245	Junction	Caudate
chr7:128812313-128812707(+)	ENSG00000128596.16	ENSG00000128596	CCDC136	0.175676707622717	-1.49399275767239	1.39168409595679	0.164815807175913	0.801262714025245	Junction	Caudate
chr2:219462058-219462297(+)	ENSG00000072195.14	ENSG00000072195	SPEG	0.065521907173502	1.36087190496423	1.39167317279779	0.164819113985058	0.801262714025245	Junction	Caudate
chr20:49219542-49221451(+)	ENSG00000124228.14	ENSG00000124228	DDX27	0.0572330150751967	1.3617748051599	1.39166652584896	0.164821126265505	0.801262714025245	Junction	Caudate
chr3:108165494-108166853(-)	ENSG00000114446.4	ENSG00000114446	IFT57	-0.0554295183413199	2.02840322717199	-1.39165950956926	0.164823250376388	0.801262714025245	Junction	Caudate
chr4:113339323-113341687(+)	ENSG00000145362.17	ENSG00000145362	ANK2	0.0321068625913136	5.13211988645777	1.39163051209942	0.164832029299656	0.801265504401555	Junction	Caudate
chr22:38057437-38057752(+)	ENSG00000100151.15	ENSG00000100151	PICK1	-0.0831070386303957	0.436765907016137	-1.39159992848801	0.164841288806905	0.801265504401555	Junction	Caudate
chr1:202442573-202445045(+)	ENSG00000077157.21	ENSG00000077157	PPP1R12B	0.142423142479716	-0.59911775019545	1.39159932265284	0.164841472233792	0.801265504401555	Junction	Caudate
chr2:178613277-178613750(-)	ENSG00000155657.25	ENSG00000155657	TTN	-0.152554318269093	-1.43674175297025	-1.39158109317231	0.164846991590748	0.801265504401555	Junction	Caudate
chr19:12319834-12321271(-)	ENSG00000188868.13	ENSG00000188868	ZNF563	0.114291541033315	-0.784869414577515	1.39156117319026	0.164853022942151	0.801265504401555	Junction	Caudate
chr2:61071793-61073457(+)	ENSG00000162929.13	ENSG00000162929	KIAA1841	0.0795132086675962	0.250330334000552	1.3915515238433	0.164855944621333	0.801265504401555	Junction	Caudate
chr5:58458529-58458724(-)	ENSG00000145632.14	ENSG00000145632	PLK2	0.0831399410956024	3.94805002578018	1.39154084510238	0.164859178031362	0.801265504401555	Junction	Caudate
chr16:30996757-30996950(-)	ENSG00000099365.9	ENSG00000099365	STX1B	0.0794369930081922	4.27554654062381	1.39152158533592	0.164865009806532	0.801269301406315	Junction	Caudate
chr2:15232512-15234544(-)	ENSG00000151779.12	ENSG00000151779	NBAS	0.0495175047664582	1.9642983225221	1.39148642769588	0.164875655792134	0.801283049204469	Junction	Caudate
chr7:140335505-140337283(-)	ENSG00000157800.17	ENSG00000157800	SLC37A3	-0.0530573126407905	1.41227359811074	-1.3914275290494	0.164893491889126	0.801283049204469	Junction	Caudate
chr2:54964159-54964570(+)	ENSG00000214595.11	ENSG00000214595	EML6	0.0920392623720515	0.0845628267136801	1.391410986342	0.164898501728924	0.801283049204469	Junction	Caudate
chr5:31317925-31322817(+)	ENSG00000113361.12	ENSG00000113361	CDH6	0.0879754873899535	1.73647174572934	1.39138714880879	0.164905720956501	0.801283049204469	Junction	Caudate
chr19:42289091-42289180(+)	ENSG00000079432.7	ENSG00000079432	CIC	0.0486882722014893	3.03237142249557	1.39138398377549	0.164906679508868	0.801283049204469	Junction	Caudate
chr9:138253218-138258807(+)				-0.180771791956481	-1.3143313028708	-1.39135055927087	0.164916802609829	0.801283049204469	Junction	Caudate
chr14:64159443-64162071(+)	ENSG00000054654.15	ENSG00000054654	SYNE2	-0.130784850174427	-0.916564647610497	-1.39134550303154	0.164918334006888	0.801283049204469	Junction	Caudate
chr12:49034936-49037124(-)	ENSG00000167548.14	ENSG00000167548	KMT2D	0.0596518388940112	1.37780081942963	1.3913144976261	0.164927724934024	0.801283049204469	Junction	Caudate
chr9:112751158-112804775(+)	ENSG00000148158.16	ENSG00000148158	SNX30	-0.102689677535497	0.469591958608932	-1.39130511000576	0.164930568339185	0.801283049204469	Junction	Caudate
chr7:122013890-122019123(+)	ENSG00000106278.11	ENSG00000106278	PTPRZ1	0.0613683733926305	3.73044943798718	1.39130248514711	0.164931363386127	0.801283049204469	Junction	Caudate
chr3:47849080-47849191(+)	ENSG00000132153.14	ENSG00000132153	DHX30	0.0407195746283054	2.59152224226657	1.39128356077918	0.164937095498934	0.801283049204469	Junction	Caudate
chr2:215393204-215394527(-)	ENSG00000115414.18	ENSG00000115414	FN1	-0.132176063967818	-0.114331152788726	-1.39127047545183	0.164941059078535	0.801283049204469	Junction	Caudate
chr22:42577963-42580216(-)	ENSG00000182841.12	ENSG00000182841	RRP7BP	0.0860174006708501	1.72376060329202	1.39125594075074	0.164945461761588	0.801283049204469	Junction	Caudate
chr16:19628754-19629766(+)	ENSG00000103544.14	ENSG00000103544	C16orf62	0.0370584339745855	3.49293625058659	1.39125076561073	0.16494702937641	0.801283049204469	Junction	Caudate
chr16:31723145-31723256(+)				-0.091413441486648	0.333247537743212	-1.39123579131087	0.164951565343088	0.801283049204469	Junction	Caudate
chr7:23611554-23642930(+)	ENSG00000169193.11	ENSG00000169193	CCDC126	0.0713892833776134	0.756150572594419	1.39121384709357	0.164958212785009	0.801283049204469	Junction	Caudate
chr1:205150795-205157272(-)	ENSG00000133059.16	ENSG00000133059	DSTYK	-0.040414693598355	1.99309640138995	-1.39119879650901	0.164962772093451	0.801283049204469	Junction	Caudate
chr9:93656596-93658144(+)	ENSG00000197724.10	ENSG00000197724	PHF2	0.049002375098787	1.82680082108438	1.39115456488799	0.164976171832083	0.801283049204469	Junction	Caudate
chr1:201783853-201785309(+)	ENSG00000134369.15	ENSG00000134369	NAV1	0.0868420217481815	0.59817063946399	1.39115296429548	0.164976656738648	0.801283049204469	Junction	Caudate
chr6:143502566-143503912(-)	ENSG00000001036.13	ENSG00000001036	FUCA2	-0.0738904072224413	1.27087280073824	-1.39113913996172	0.164980844926401	0.801283049204469	Junction	Caudate
chr20:62943693-62944738(+)	ENSG00000101193.7	ENSG00000101193	GID8	-0.0376620593345356	2.42114109947153	-1.39113769628375	0.164981282304329	0.801283049204469	Junction	Caudate
chr19:3959638-3960058(-)	ENSG00000167657.12	ENSG00000167657	DAPK3	-0.0731206838476584	0.583995244607066	-1.39111262398849	0.164988878368366	0.801283049204469	Junction	Caudate
chr4:152329786-152330731(-)	ENSG00000109670.13	ENSG00000109670	FBXW7	0.0649801166093187	1.64997702582297	1.39110508699008	0.164991161877614	0.801283049204469	Junction	Caudate
chr20:35913348-35914032(+)	ENSG00000025293.16	ENSG00000025293	PHF20	-0.0404333691109647	2.41421597605642	-1.39107022377479	0.165001724811603	0.801283049204469	Junction	Caudate
chr10:70116775-70117811(-)	ENSG00000042286.14	ENSG00000042286	AIFM2	-0.0738216552512091	0.424184691029955	-1.39106844409009	0.165002264038115	0.801283049204469	Junction	Caudate
chr4:102582958-102584681(+)	ENSG00000109320.11	ENSG00000109320	NFKB1	0.0809491639122713	0.32486880976309	1.39103467043623	0.165012497366995	0.801283049204469	Junction	Caudate
chr12:48832574-48833276(-)	ENSG00000174243.9	ENSG00000174243	DDX23	0.0439055557363644	1.93632774714243	1.39103138611414	0.165013492533597	0.801283049204469	Junction	Caudate
chr19:6422437-6424452(-)	ENSG00000088247.16	ENSG00000088247	KHSRP	0.0463781608938105	2.82856643943425	1.391016856435	0.165017895156034	0.801283049204469	Junction	Caudate
chr16:4469466-4474092(-)	ENSG00000153406.13	ENSG00000153406	NMRAL1	0.0624569683977564	1.97493806449772	1.39098949176497	0.16502618713627	0.801283049204469	Junction	Caudate
chr11:78070037-78072997(-)	ENSG00000151366.12	ENSG00000151366	NDUFC2	0.0561086019171815	4.47530014308427	1.39097440881754	0.165030757671392	0.801283049204469	Junction	Caudate
chr8:42049303-42049619(-)	ENSG00000083168.9	ENSG00000083168	KAT6A	0.13346412347189	-1.35258031697121	1.3909650232954	0.165033601783063	0.801283049204469	Junction	Caudate
chr20:36218963-36221863(+)	ENSG00000088367.21	ENSG00000088367	EPB41L1	0.242593491031784	-1.80678783854375	1.39094972918921	0.165038236462957	0.801283049204469	Junction	Caudate
chr9:136463741-136464419(-)	ENSG00000148396.18	ENSG00000148396	SEC16A	-0.0558825340075059	1.46054297552727	-1.39094580936609	0.165039424330187	0.801283049204469	Junction	Caudate
chr19:46727547-46727893(-)	ENSG00000090372.14	ENSG00000090372	STRN4	0.0676546658043313	0.821018930465895	1.39093430715592	0.16504291000909	0.801283049204469	Junction	Caudate
chr3:66382399-66382981(-)	ENSG00000144749.13	ENSG00000144749	LRIG1	0.0606319495040487	3.4382131687584	1.39090813328049	0.165050842059441	0.801283049204469	Junction	Caudate
chr18:10714931-10715649(-)	ENSG00000154864.11	ENSG00000154864	PIEZO2	0.191621129053224	-0.60412227356385	1.39089321362798	0.165055363621763	0.801283049204469	Junction	Caudate
chr2:227328790-227330625(+)	ENSG00000168958.19	ENSG00000168958	MFF	-0.0537525559000888	1.54841941309087	-1.39088454210657	0.165057991663281	0.801283049204469	Junction	Caudate
chr2:165469741-165494758(+)	ENSG00000178662.15	ENSG00000178662	CSRNP3	0.0721055746640448	2.43969760629862	1.39086252659564	0.165064663953621	0.801283049204469	Junction	Caudate
chr5:31267702-31293961(+)	ENSG00000113361.12	ENSG00000113361	CDH6	0.0844523082628113	1.98695883173569	1.39083177013251	0.165073985725252	0.801283049204469	Junction	Caudate
chr11:17276829-17282788(+)	ENSG00000070081.15	ENSG00000070081	NUCB2	-0.0559126456502844	1.52383361485424	-1.39082613479914	0.165075693744041	0.801283049204469	Junction	Caudate
chr7:5126926-5127616(-)	ENSG00000159904.11	ENSG00000159904	ZNF890P	-0.112687997983815	0.933313197108757	-1.39081580933505	0.165078823333869	0.801283049204469	Junction	Caudate
chr1:151290008-151290121(+)	ENSG00000143373.17	ENSG00000143373	ZNF687	-0.0565756741255023	1.3589179902853	-1.39079303596684	0.1650857259716	0.801283049204469	Junction	Caudate
chr1:160419610-160420410(+)	ENSG00000162738.5	ENSG00000162738	VANGL2	-0.13080902736265	-0.799235516657967	-1.39077004256847	0.165092695522035	0.801283049204469	Junction	Caudate
chr8:11306408-11309526(+)	ENSG00000104643.9	ENSG00000104643	MTMR9	0.0390200694133376	2.23608757117862	1.39071008995695	0.165110868859741	0.801283049204469	Junction	Caudate
chr19:17002351-17004272(-)	ENSG00000160111.12	ENSG00000160111	CPAMD8	0.327425858607095	-2.11473639693219	1.3907075622315	0.16511163511826	0.801283049204469	Junction	Caudate
chr11:19345312-19350372(+)				-0.117444531619999	-0.653638247559038	-1.39070330931583	0.165112924359618	0.801283049204469	Junction	Caudate
chr1:53257465-53258318(-)	ENSG00000157193.15	ENSG00000157193	LRP8	-0.0781366688228214	0.459242044051379	-1.39070215436472	0.165113274476205	0.801283049204469	Junction	Caudate
chr19:1387848-1388524(+)	ENSG00000115286.19	ENSG00000115286	NDUFS7	0.0742070099352785	3.23905892098422	1.3906970929015	0.165114808835414	0.801283049204469	Junction	Caudate
chr15:78483435-78484760(+)	ENSG00000136381.12	ENSG00000136381	IREB2	-0.0482167725691972	1.67370405328248	-1.39069540823295	0.165115319537299	0.801283049204469	Junction	Caudate
chr13:77158110-77161905(-)	ENSG00000005810.17	ENSG00000005810	MYCBP2	0.0535400699717465	3.03569366594799	1.39064890829615	0.165129416315624	0.801287746734332	Junction	Caudate
chr7:158655456-158656259(-)	ENSG00000146918.19	ENSG00000146918	NCAPG2	0.075033666582454	0.766162239730856	1.39063877168791	0.16513248941944	0.801287746734332	Junction	Caudate
chr15:78892314-78893538(+)	ENSG00000185787.14	ENSG00000185787	MORF4L1	0.0536974063217631	4.3967149625581	1.39062725247108	0.165135981739568	0.801287746734332	Junction	Caudate
chr14:57282229-57282933(+)	ENSG00000053770.11	ENSG00000053770	AP5M1	-0.0457902428028599	2.6221201471106	-1.390616252006	0.165139316840057	0.801287746734332	Junction	Caudate
chr8:55999550-56009907(+)	ENSG00000254087.7	ENSG00000254087	LYN	-0.12660456960554	-0.302280826073882	-1.39060752730448	0.165141962014989	0.801287746734332	Junction	Caudate
chrX:49075946-49076429(-)	ENSG00000196998.17	ENSG00000196998	WDR45	0.0381671175609149	2.54023450451343	1.39059225789048	0.165146591507842	0.801287746734332	Junction	Caudate
chr22:30410680-30415758(+)	ENSG00000100003.17	ENSG00000100003	SEC14L2	-0.062513092845104	2.31495625907389	-1.39052737211181	0.165166265147576	0.801344121839942	Junction	Caudate
chr12:39301680-39302964(-)	ENSG00000139116.18	ENSG00000139116	KIF21A	0.0359347180462025	3.03070216238554	1.39051053837822	0.165171369495385	0.801344121839942	Junction	Caudate
chr15:80591735-80593599(+)	ENSG00000172379.19	ENSG00000172379	ARNT2	-0.103618570550155	-0.310857980352481	-1.39050396222883	0.16517336355681	0.801344121839942	Junction	Caudate
chr19:50467830-50475324(-)	ENSG00000142530.10	ENSG00000142530	FAM71E1	0.0936492723132281	0.393078258292764	1.39048052904734	0.165180469261539	0.801352624092946	Junction	Caudate
chr3:127016685-127016943(+)	ENSG00000114554.11	ENSG00000114554	PLXNA1	-0.0810464798580066	0.340558255201921	-1.39045301539622	0.165188812592525	0.801352624092946	Junction	Caudate
chr7:1437609-1437889(-)	ENSG00000164877.18	ENSG00000164877	MICALL2	-0.11123549331692	-0.36274553578049	-1.39043427686277	0.165194495109954	0.801352624092946	Junction	Caudate
chr11:64730195-64735111(-)	ENSG00000068831.18	ENSG00000068831	RASGRP2	0.0758483058834679	3.34823007682117	1.39043155566483	0.165195320333815	0.801352624092946	Junction	Caudate
chr6:165290068-165293412(-)	ENSG00000112539.14	ENSG00000112539	C6orf118	-0.207931403475974	-1.94361771937315	-1.39039607140396	0.165206081489467	0.80137134628872	Junction	Caudate
chr11:64800393-64800763(-)	ENSG00000168067.11	ENSG00000168067	MAP4K2	-0.0575804616056303	1.26762501393914	-1.39036289527614	0.16521614314687	0.80137134628872	Junction	Caudate
chr5:176116253-176119544(+)	ENSG00000182230.11	ENSG00000182230	FAM153B	0.163595912664881	-0.923874269331566	1.39035460677177	0.165218656957103	0.80137134628872	Junction	Caudate
chr20:1773543-1774510(-)	ENSG00000232528.3	ENSG00000232528	RP4-673D20.3	-0.159106187328305	-1.53758327705555	-1.39030415017965	0.165233960497939	0.80137134628872	Junction	Caudate
chr9:137463532-137464125(-)	ENSG00000130653.15	ENSG00000130653	PNPLA7	-0.0960500394373584	0.623468994482705	-1.39029265979352	0.165237445694625	0.80137134628872	Junction	Caudate
chr8:100948901-100953268(-)	ENSG00000164924.17	ENSG00000164924	YWHAZ	0.0757526463552787	1.73683423330337	1.39026196556554	0.165246755960616	0.80137134628872	Junction	Caudate
chr22:39509572-39511287(+)	ENSG00000100335.13	ENSG00000100335	MIEF1	-0.126185325705635	-1.05269777366992	-1.39023029481723	0.165256362843176	0.80137134628872	Junction	Caudate
chr3:52478283-52478448(+)	ENSG00000010322.15	ENSG00000010322	NISCH	0.0344840699232062	3.85987255011182	1.39019289098317	0.16526770932132	0.80137134628872	Junction	Caudate
chr1:165649965-165651013(+)	ENSG00000143198.12	ENSG00000143198	MGST3	0.0469162234962372	5.39830030250642	1.39018950903079	0.165268735267857	0.80137134628872	Junction	Caudate
chr7:122438465-122441511(-)	ENSG00000081803.15	ENSG00000081803	CADPS2	-0.0652662221160813	1.20801135589952	-1.39018422341504	0.165270338717925	0.80137134628872	Junction	Caudate
chr15:50726378-50730964(-)	ENSG00000138600.9	ENSG00000138600	SPPL2A	-0.0686660260784532	1.19517097357668	-1.39016265147445	0.165276882926856	0.80137134628872	Junction	Caudate
chr3:177053919-177064919(-)	ENSG00000177565.16	ENSG00000177565	TBL1XR1	0.0413416143887515	3.29793254598363	1.3901281488067	0.16528735029511	0.80137134628872	Junction	Caudate
chr20:41445769-41447881(-)	ENSG00000124177.14	ENSG00000124177	CHD6	0.043862187232113	2.14719948478737	1.39012015842884	0.165289774475541	0.80137134628872	Junction	Caudate
chr17:67909762-67910876(+)	ENSG00000171634.16	ENSG00000171634	BPTF	0.0475138009970138	2.63939602435477	1.39011780068468	0.165290489790683	0.80137134628872	Junction	Caudate
chr2:26527921-26537715(-)	ENSG00000115155.16	ENSG00000115155	OTOF	0.0992086644888158	1.95926775441941	1.3900963805644	0.165296988540311	0.80137134628872	Junction	Caudate
chr5:32588585-32591562(+)	ENSG00000113387.11	ENSG00000113387	SUB1	0.0432652045795711	5.28393016334546	1.39006616794036	0.165306155216602	0.80137134628872	Junction	Caudate
chr3:129279916-129288853(+)	ENSG00000183624.13	ENSG00000183624	HMCES	-0.0547370976812101	1.62773779892936	-1.39006347251842	0.165306973041103	0.80137134628872	Junction	Caudate
chr22:50437901-50438173(+)	ENSG00000100239.15	ENSG00000100239	PPP6R2	0.0386334127253705	2.7327062638866	1.39001266347487	0.16532238970802	0.80137134628872	Junction	Caudate
chr3:136473638-136477288(-)	ENSG00000118007.12	ENSG00000118007	STAG1	-0.0521217703258185	1.86848429344969	-1.39000980167131	0.165323258079299	0.80137134628872	Junction	Caudate
chr2:152542820-152549020(+)	ENSG00000157827.19	ENSG00000157827	FMNL2	0.0544557226856722	4.65993800136617	1.38999886333744	0.16532657718407	0.80137134628872	Junction	Caudate
chr9:128515640-128522667(+)	ENSG00000119392.14	ENSG00000119392	GLE1	0.0572174488323442	1.3402056506614	1.3899946584776	0.165327853111195	0.80137134628872	Junction	Caudate
chr14:34794888-34795669(-)	ENSG00000198604.10	ENSG00000198604	BAZ1A	0.0953381691330234	0.635027308834395	1.38994976144054	0.1653414771795	0.80137134628872	Junction	Caudate
chr21:37140674-37144524(+)	ENSG00000182670.13	ENSG00000182670	TTC3	0.0337587948764906	4.57771886555603	1.38993150850544	0.165347016300543	0.80137134628872	Junction	Caudate
chr13:110458935-110462113(+)	ENSG00000134871.17	ENSG00000134871	COL4A2	-0.150149578222003	-0.698365709539883	-1.38990182975835	0.165356023051221	0.80137134628872	Junction	Caudate
chr7:55912724-55923161(+)	ENSG00000249773.3	ENSG00000249773	RP11-15K19.2	0.0660767282262273	0.898357187679522	1.38988444171407	0.165361300055994	0.80137134628872	Junction	Caudate
chr1:117946180-117948404(+)	ENSG00000065183.15	ENSG00000065183	WDR3	0.0607119974064091	0.877957398324262	1.38986324044055	0.1653677344895	0.80137134628872	Junction	Caudate
chr12:56169696-56169775(-)	ENSG00000139613.11	ENSG00000139613	SMARCC2	0.0328603648429475	4.08574198382059	1.38983470732466	0.165376394382836	0.80137134628872	Junction	Caudate
chr12:120108468-120116598(-)	ENSG00000111737.11	ENSG00000111737	RAB35	-0.0627320638057619	0.714937524765782	-1.38982532447475	0.16537924218311	0.80137134628872	Junction	Caudate
chr19:5610689-5611119(-)	ENSG00000130254.11	ENSG00000130254	SAFB2	-0.0646942928006633	1.12328128383441	-1.38979696422897	0.165387850061285	0.80137134628872	Junction	Caudate
chr4:113369806-113372532(+)	ENSG00000145362.17	ENSG00000145362	ANK2	0.0786873606250164	2.05147870607082	1.38978563707242	0.165391288164995	0.80137134628872	Junction	Caudate
chr2:26282925-26283003(+)	ENSG00000138029.13	ENSG00000138029	HADHB	-0.050257489644647	4.17311087096199	-1.38975693606504	0.16539999995226	0.80137134628872	Junction	Caudate
chr10:125039156-125088190(-)	ENSG00000175029.16	ENSG00000175029	CTBP2	0.187636262782449	-1.44865976932099	1.38974258795507	0.165404355249284	0.80137134628872	Junction	Caudate
chr1:66363572-66365666(+)	ENSG00000184588.17	ENSG00000184588	PDE4B	0.0474287853448351	3.06526427392404	1.38973673990744	0.165406130419748	0.80137134628872	Junction	Caudate
chr11:125446112-125448501(-)	ENSG00000149557.12	ENSG00000149557	FEZ1	0.0526849034111609	5.76072752129912	1.38971408471872	0.165413007521139	0.80137134628872	Junction	Caudate
chr12:79444207-79448917(+)	ENSG00000067715.13	ENSG00000067715	SYT1	0.0944606337237191	4.22927665304703	1.38969051240193	0.165420163250867	0.80137134628872	Junction	Caudate
chr2:44372889-44390240(+)	ENSG00000143919.14	ENSG00000143919	CAMKMT	0.0816895431140256	0.224827709350306	1.38968566626447	0.165421634397439	0.80137134628872	Junction	Caudate
chr9:37737244-37740077(+)	ENSG00000070601.9	ENSG00000070601	FRMPD1	0.107678614056998	0.151901478171687	1.38967134394916	0.165425982294128	0.80137134628872	Junction	Caudate
chr1:154220976-154225083(+)	ENSG00000143569.18	ENSG00000143569	UBAP2L	0.069250917554425	0.756242236084222	1.38965716254728	0.165430287498091	0.80137134628872	Junction	Caudate
chrX:139826824-139932015(-)	ENSG00000101974.14	ENSG00000101974	ATP11C	-0.0912290711426129	-0.210120907659772	-1.38964198304061	0.165434895801472	0.80137134628872	Junction	Caudate
chr11:10768492-10770209(+)	ENSG00000198730.7	ENSG00000198730	CTR9	-0.0492327599246468	1.89388290815873	-1.38962231659705	0.165440866425514	0.80137134628872	Junction	Caudate
chr15:65664723-65665198(-)	ENSG00000174485.15	ENSG00000174485	DENND4A	0.112761633481506	-0.986425518943995	1.38957228053191	0.165456057833489	0.80137134628872	Junction	Caudate
chr6:96925027-96966995(+)	ENSG00000186231.16	ENSG00000186231	KLHL32	0.0738769199942298	2.54228594479074	1.38954534778903	0.165464235297326	0.80137134628872	Junction	Caudate
chr11:66473436-66473736(+)	ENSG00000174516.14	ENSG00000174516	PELI3	0.0546241920283257	2.09361218821678	1.38951882030376	0.165472290013127	0.80137134628872	Junction	Caudate
chr15:80450995-80457928(+)	ENSG00000172379.19	ENSG00000172379	ARNT2	0.05194400383452	4.88422818418071	1.38949730094151	0.165478824297007	0.80137134628872	Junction	Caudate
chr5:128150099-128151240(+)	ENSG00000064651.13	ENSG00000064651	SLC12A2	0.0774384547732579	3.51680298470839	1.38949391140212	0.165479853537315	0.80137134628872	Junction	Caudate
chrX:92201456-92263113(+)	ENSG00000102290.21	ENSG00000102290	PCDH11X	-0.109902275172911	0.862502837126884	-1.38948270227009	0.165483257246752	0.80137134628872	Junction	Caudate
chrX:154465219-154465423(+)	ENSG00000130827.6	ENSG00000130827	PLXNA3	-0.099837829704236	-0.177455327683788	-1.38946466744694	0.165488733722697	0.80137134628872	Junction	Caudate
chr5:172897075-172909666(+)	ENSG00000113719.15	ENSG00000113719	ERGIC1	0.0430289460486626	2.25880790034714	1.38945907444596	0.165490432127872	0.80137134628872	Junction	Caudate
chr1:50744776-50787999(-)	ENSG00000185104.19	ENSG00000185104	FAF1	0.0408814807847822	1.97028989238563	1.3894529041157	0.16549230586369	0.80137134628872	Junction	Caudate
chr2:165095649-165096466(-)	ENSG00000153253.15	ENSG00000153253	SCN3A	0.0885367861837154	0.98703748382773	1.38941955046505	0.165502434598982	0.80137134628872	Junction	Caudate
chrX:135347473-135349109(+)	ENSG00000173275.12	ENSG00000173275	ZNF449	0.15788097927859	-0.901194200272966	1.38941367397825	0.16550421920116	0.80137134628872	Junction	Caudate
chr10:77830874-77833913(-)	ENSG00000151208.16	ENSG00000151208	DLG5	-0.0770444081414538	0.602662521385086	-1.38941156265688	0.165504860381802	0.80137134628872	Junction	Caudate
chr7:127589164-127589484(+)	ENSG00000004059.10	ENSG00000004059	ARF5	0.0492074905609514	3.85979156926166	1.38938211676189	0.165513802909932	0.80137134628872	Junction	Caudate
chr2:225651536-225698316(+)				0.140012813636806	-1.01395701596131	1.38937679699	0.165515418529223	0.80137134628872	Junction	Caudate
chr1:246631925-246633923(+)	ENSG00000162852.13	ENSG00000162852	CNST	0.0555202071312611	2.17711757685915	1.3893685291544	0.16551792950164	0.80137134628872	Junction	Caudate
chr12:26622406-26624298(-)	ENSG00000123104.11	ENSG00000123104	ITPR2	0.0553066257158397	1.93250639588802	1.38934149744969	0.165526139331716	0.80137134628872	Junction	Caudate
chr7:100153518-100153849(+)	ENSG00000188186.10	ENSG00000188186	LAMTOR4	0.135660650118188	-1.41282070461455	1.38931404448005	0.165534477419477	0.80137134628872	Junction	Caudate
chr11:119309916-119310755(-)	ENSG00000076706.15	ENSG00000076706	MCAM	-0.151813044524977	-1.5619870571658	-1.38930610007458	0.165536890374282	0.80137134628872	Junction	Caudate
chr17:29695524-29702958(-)	ENSG00000141298.17	ENSG00000141298	SSH2	-0.056720145388747	1.68235552159185	-1.38930481210807	0.165537281570939	0.80137134628872	Junction	Caudate
chr11:72849890-72867864(-)	ENSG00000137478.14	ENSG00000137478	FCHSD2	0.0489828953176873	2.45482784866132	1.38930245881167	0.165537996344189	0.80137134628872	Junction	Caudate
chr11:93185815-93197777(-)	ENSG00000180773.14	ENSG00000180773	SLC36A4	0.100861034456261	-0.356035240548069	1.38925071007887	0.16555371471978	0.80137134628872	Junction	Caudate
chr10:113721780-113725361(+)	ENSG00000165806.19	ENSG00000165806	CASP7	-0.106497726776996	0.170753025170293	-1.38924177108348	0.165556430001652	0.80137134628872	Junction	Caudate
chr7:6416755-6416840(-)	ENSG00000164535.14	ENSG00000164535	DAGLB	-0.0620371541197973	1.00939214273568	-1.38923442352347	0.165558661899175	0.80137134628872	Junction	Caudate
chr6:158064992-158066443(+)	ENSG00000078269.13	ENSG00000078269	SYNJ2	0.114723070765764	1.8135124467678	1.38922591368576	0.165561246879003	0.80137134628872	Junction	Caudate
chr10:96207054-96207871(-)	ENSG00000095585.16	ENSG00000095585	BLNK	0.181930488347159	-1.53664740675566	1.38920789748594	0.165566719647199	0.80137134628872	Junction	Caudate
chr7:2593127-2594885(+)	ENSG00000106012.17	ENSG00000106012	IQCE	0.0594656724363987	1.42468459475781	1.38919757240848	0.165569856150226	0.80137134628872	Junction	Caudate
chr4:108941438-108974366(-)	ENSG00000188517.14	ENSG00000188517	COL25A1	0.101694646489905	1.26036013876858	1.3891946108394	0.165570755809909	0.80137134628872	Junction	Caudate
chr14:64797847-64799746(-)	ENSG00000070182.18	ENSG00000070182	SPTB	0.0765842589641285	2.56683368875756	1.38918190113027	0.1655746167825	0.80137134628872	Junction	Caudate
chr19:52543348-52553106(+)	ENSG00000198482.10	ENSG00000198482	ZNF808	0.0558560518884598	1.4393917105216	1.38915919782041	0.165581513793851	0.80137134628872	Junction	Caudate
chr16:1207861-1208012(+)	ENSG00000196557.11	ENSG00000196557	CACNA1H	0.0841240662135186	2.87922233805031	1.38913473825209	0.165588944579697	0.80137134628872	Junction	Caudate
chr10:132697920-132708312(+)	ENSG00000068383.18	ENSG00000068383	INPP5A	0.0657934947284336	4.89536932640152	1.38912976675303	0.16559045494561	0.80137134628872	Junction	Caudate
chr5:79987108-79988238(-)	ENSG00000177034.14	ENSG00000177034	MTX3	0.0434425704572417	2.45290177575826	1.38911646641414	0.165594495705261	0.80137134628872	Junction	Caudate
chr1:10624438-10627271(+)	ENSG00000142655.12	ENSG00000142655	PEX14	-0.048390038952384	1.521032711487	-1.3891116762218	0.165595951025967	0.80137134628872	Junction	Caudate
chr19:50513012-50514490(-)	ENSG00000204653.9	ENSG00000204653	ASPDH	0.0921434962148611	0.779578939578657	1.38910798355846	0.165597072910145	0.80137134628872	Junction	Caudate
chr7:26191129-26192494(-)	ENSG00000122566.20	ENSG00000122566	HNRNPA2B1	-0.118487199785644	0.0151479626285976	-1.38910781657312	0.165597123642827	0.80137134628872	Junction	Caudate
chr7:128980032-128982247(-)	ENSG00000064419.13	ENSG00000064419	TNPO3	-0.0444779910961074	2.22030601840493	-1.38910717719413	0.165597317895978	0.80137134628872	Junction	Caudate
chr4:75956137-75957324(-)	ENSG00000198301.11	ENSG00000198301	SDAD1	0.0441726325432091	2.65742385321502	1.389094168986	0.16560127002666	0.80137134628872	Junction	Caudate
chr14:64737376-64737861(+)	ENSG00000126822.16	ENSG00000126822	PLEKHG3	0.106209919533369	1.59590303956519	1.38907653808803	0.165606626728475	0.80137134628872	Junction	Caudate
chr20:48666356-48676192(-)	ENSG00000124126.13	ENSG00000124126	PREX1	0.0601184875849763	3.40231688673882	1.38907517772709	0.165607040045133	0.80137134628872	Junction	Caudate
chr11:47468892-47472190(-)	ENSG00000149187.17	ENSG00000149187	CELF1	-0.108838202637114	-0.169665610146665	-1.3890626387396	0.165610849785732	0.80137134628872	Junction	Caudate
chr7:138577589-138579203(+)	ENSG00000122779.17	ENSG00000122779	TRIM24	0.0521564659794007	1.31374437254745	1.3890622882485	0.165610956276954	0.80137134628872	Junction	Caudate
chr17:8623278-8623423(-)	ENSG00000133026.12	ENSG00000133026	MYH10	0.0765319145223443	0.554318976528718	1.38905431960094	0.165613377439447	0.80137134628872	Junction	Caudate
chr1:37513539-37514656(-)	ENSG00000163875.15	ENSG00000163875	MEAF6	0.0482076535068038	3.48692566908327	1.38902755743905	0.165621508945004	0.801386250888281	Junction	Caudate
chr15:74418310-74418800(-)	ENSG00000138623.9	ENSG00000138623	SEMA7A	0.105237198343635	1.14599565401746	1.38888415298617	0.165665086575253	0.801492293644048	Junction	Caudate
chr2:217263844-217277597(+)				0.134767671844879	-1.12569997914175	1.3888790931776	0.165666624303984	0.801492293644048	Junction	Caudate
chr9:77315471-77316173(+)	ENSG00000197969.11	ENSG00000197969	VPS13A	0.0619660943687736	2.14823108828141	1.38887707341521	0.165667238133905	0.801492293644048	Junction	Caudate
chr9:133352767-133353748(-)	ENSG00000148290.9	ENSG00000148290	SURF1	-0.0633583058957352	2.65290052905119	-1.38886857776299	0.165669820082917	0.801492293644048	Junction	Caudate
chrX:103785632-103785678(+)				0.345828619450022	-2.62612710829117	1.38885995462819	0.165672440806773	0.801492293644048	Junction	Caudate
chr3:45738874-45739586(+)	ENSG00000211456.10	ENSG00000211456	SACM1L	0.0479897117106716	2.13657233274026	1.38885569173674	0.165673736386782	0.801492293644048	Junction	Caudate
chr12:103793998-103796893(-)	ENSG00000111696.11	ENSG00000111696	NT5DC3	-0.0798727447159161	1.06532313590981	-1.38880851954993	0.165688073491209	0.801492606627517	Junction	Caudate
chr12:11121181-11124070(-)	ENSG00000111215.11	ENSG00000111215	PRR4	-0.242956671062965	-1.09767695258696	-1.3887857490883	0.165694994482726	0.801492606627517	Junction	Caudate
chr7:45103444-45104098(-)	ENSG00000136270.13	ENSG00000136270	TBRG4	-0.068037105811096	0.588814802955807	-1.38875574825232	0.165704113451209	0.801492606627517	Junction	Caudate
chr15:42272124-42273254(-)	ENSG00000103978.15	ENSG00000103978	TMEM87A	-0.0634596204062216	2.22025836277288	-1.38875142009827	0.165705429055844	0.801492606627517	Junction	Caudate
chr16:8764831-8766207(+)	ENSG00000183044.11	ENSG00000183044	ABAT	-0.0415905241765019	4.69229270005378	-1.38870809708988	0.165718598141672	0.801492606627517	Junction	Caudate
chr13:113429093-113433741(-)	ENSG00000153531.13	ENSG00000153531	ADPRHL1	0.137508012636428	-1.48064271136771	1.38868767877332	0.165724805061414	0.801492606627517	Junction	Caudate
chr6:82194643-82196297(-)	ENSG00000005700.14	ENSG00000005700	IBTK	0.0442594501259474	2.58059241659782	1.38866607581026	0.165731372290428	0.801492606627517	Junction	Caudate
chr16:56823847-56828976(+)	ENSG00000102900.12	ENSG00000102900	NUP93	0.0586462336369524	1.78075008111355	1.38863122697064	0.165741966636181	0.801492606627517	Junction	Caudate
chr17:20392585-20394020(+)	ENSG00000154898.15	ENSG00000154898	CCDC144CP	-0.323843751387067	-0.684072952861652	-1.38861780085405	0.165746048427116	0.801492606627517	Junction	Caudate
chr16:46661862-46662242(-)	ENSG00000069329.15	ENSG00000069329	VPS35	0.0370985754950631	3.24699711247939	1.38858597749904	0.165755723626374	0.801492606627517	Junction	Caudate
chr6:145941875-145943142(-)	ENSG00000146414.15	ENSG00000146414	SHPRH	0.0757697664263203	0.166116492290235	1.38852453536201	0.165774404979162	0.801492606627517	Junction	Caudate
chr2:232884103-232885279(-)	ENSG00000066248.14	ENSG00000066248	NGEF	0.215199821492493	-1.05176343651364	1.38851507213056	0.165777282396126	0.801492606627517	Junction	Caudate
chr22:23146686-23150062(+)	ENSG00000100228.12	ENSG00000100228	RAB36	-0.0852958317304143	0.176763686801062	-1.38850465962589	0.165780448495378	0.801492606627517	Junction	Caudate
chr14:102497720-102498102(+)	ENSG00000196663.15	ENSG00000196663	TECPR2	0.0694802437628093	1.17287024717543	1.388444933112	0.16579861024064	0.801492606627517	Junction	Caudate
chr19:39831969-39834022(-)	ENSG00000105204.13	ENSG00000105204	DYRK1B	0.107029291629976	0.303339899733766	1.3884117796893	0.165808692241274	0.801492606627517	Junction	Caudate
chr14:74821138-74824255(+)	ENSG00000119596.17	ENSG00000119596	YLPM1	0.0399538087967345	2.79915932403522	1.38839975256338	0.165812349820963	0.801492606627517	Junction	Caudate
chrX:136013438-136016644(+)	ENSG00000198689.10	ENSG00000198689	SLC9A6	-0.0497807056417897	2.36327566027633	-1.38838726054585	0.165816148843749	0.801492606627517	Junction	Caudate
chr20:62660534-62661063(+)	ENSG00000101187.15	ENSG00000101187	SLCO4A1	-0.201177799125704	-0.641491182826922	-1.38837204993976	0.165820774721641	0.801492606627517	Junction	Caudate
chr1:86385591-86386914(-)	ENSG00000122417.15	ENSG00000122417	ODF2L	-0.136653097327051	-1.35161015970008	-1.38834041023699	0.165830397359268	0.801492606627517	Junction	Caudate
chr12:27380405-27385480(+)	ENSG00000029153.14	ENSG00000029153	ARNTL2	-0.0824647569970006	0.324548207363125	-1.38831560678176	0.165837941171951	0.801492606627517	Junction	Caudate
chrX:153919054-153919154(-)	ENSG00000089820.15	ENSG00000089820	ARHGAP4	0.125654184865042	-0.819207987768974	1.38828394810711	0.165847570332388	0.801492606627517	Junction	Caudate
chr2:196228255-196240448(-)	ENSG00000138411.10	ENSG00000138411	HECW2	0.0591584956560109	1.32615513205584	1.38827190109311	0.165851234609013	0.801492606627517	Junction	Caudate
chr7:102593139-102593706(-)	ENSG00000105808.17	ENSG00000105808	RASA4	0.141366394820762	-0.208858723197457	1.38817833172906	0.165879697189912	0.801492606627517	Junction	Caudate
chr14:92033254-92039546(-)	ENSG00000100815.12	ENSG00000100815	TRIP11	0.0544180256602972	1.43622580072731	1.38817582993829	0.165880458252682	0.801492606627517	Junction	Caudate
chr4:122281775-122286540(+)	ENSG00000138688.15	ENSG00000138688	KIAA1109	0.037538827131076	3.68285478445622	1.38815096966055	0.165888021071497	0.801492606627517	Junction	Caudate
chr9:137017125-137017195(-)	ENSG00000107331.16	ENSG00000107331	ABCA2	0.0699075969929076	4.87519405085648	1.38814865727148	0.165888724543468	0.801492606627517	Junction	Caudate
chr22:26494305-26494796(-)	ENSG00000100109.16	ENSG00000100109	TFIP11	0.0632307741168889	0.834978220906443	1.38814851094913	0.165888769057537	0.801492606627517	Junction	Caudate
chr12:42384997-42387455(+)	ENSG00000134283.17	ENSG00000134283	PPHLN1	-0.0477458944503071	2.57393007902418	-1.38814817232065	0.165888872074861	0.801492606627517	Junction	Caudate
chr8:143806485-143806923(-)	ENSG00000180900.17	ENSG00000180900	SCRIB	0.0746863989786666	1.06241368872866	1.38813745815459	0.165892131556003	0.801492606627517	Junction	Caudate
chr18:13438385-13464990(+)	ENSG00000168675.18	ENSG00000168675	LDLRAD4	0.137029374909659	-1.03521055351596	1.38813222571766	0.165893723394113	0.801492606627517	Junction	Caudate
chr14:21018815-21019115(-)	ENSG00000165795.22	ENSG00000165795	NDRG2	-0.0450509748780559	7.22650501922551	-1.38812686080743	0.165895355545886	0.801492606627517	Junction	Caudate
chr14:31438141-31453274(-)	ENSG00000203546.7	ENSG00000203546		0.124491741279315	-0.982373645188181	1.38811718309696	0.165898299799595	0.801492606627517	Junction	Caudate
chr16:2092189-2092479(-)	ENSG00000008710.18	ENSG00000008710	PKD1	-0.0736175051216024	1.56266022541403	-1.38811297017413	0.165899581511109	0.801492606627517	Junction	Caudate
chrX:124653784-124671682(-)	ENSG00000009694.13	ENSG00000009694	TENM1	0.113601670043285	-0.582880869597628	1.38810843435285	0.165900961467455	0.801492606627517	Junction	Caudate
chr7:11474569-11481787(-)	ENSG00000005108.15	ENSG00000005108	THSD7A	0.0713299635512854	0.890818770721668	1.38810183737999	0.165902968514065	0.801492606627517	Junction	Caudate
chr11:58614344-58616715(+)	ENSG00000186660.14	ENSG00000186660	ZFP91	0.0391724715380512	3.32594735512388	1.38809749165844	0.165904290655595	0.801492606627517	Junction	Caudate
chr4:118744159-118744943(-)	ENSG00000150961.14	ENSG00000150961	SEC24D	-0.140763460899979	-1.45667692907255	-1.3880821417183	0.165908960782266	0.801492606627517	Junction	Caudate
chr1:215619292-215620056(+)	ENSG00000136636.12	ENSG00000136636	KCTD3	-0.0468894089384552	3.20398665009411	-1.3880624819052	0.165914942306771	0.801492606627517	Junction	Caudate
chr3:51961305-51962809(-)	ENSG00000090097.20	ENSG00000090097	PCBP4	0.129217182637953	-0.337889357790316	1.38805537639964	0.165917104206434	0.801492606627517	Junction	Caudate
chr5:168564066-168566012(-)	ENSG00000120137.6	ENSG00000120137	PANK3	0.0350644884938985	3.14214320753285	1.38805064184862	0.165918544738437	0.801492606627517	Junction	Caudate
chr19:7456404-7458511(+)	ENSG00000268861.6	ENSG00000268861	CTD-2207O23.3	-0.0528717524948347	1.65306785770468	-1.38804045077851	0.165921645500111	0.801492606627517	Junction	Caudate
chr6:56170866-56170959(-)	ENSG00000124749.16	ENSG00000124749	COL21A1	-0.234542041498802	-2.10717042481215	-1.38803476598885	0.165923375188109	0.801492606627517	Junction	Caudate
chr12:355250-356431(-)	ENSG00000073614.12	ENSG00000073614	KDM5A	0.0365499043099269	2.46909069359336	1.38801357469849	0.165929823096456	0.801492606627517	Junction	Caudate
chr11:119359343-119359536(-)	ENSG00000036672.15	ENSG00000036672	USP2	-0.0574571272842523	2.00794063769142	-1.38801055697745	0.165930741318728	0.801492606627517	Junction	Caudate
chr14:64779932-64782289(-)	ENSG00000070182.18	ENSG00000070182	SPTB	0.0789733655399892	2.72374109517684	1.38798642458315	0.165938084382652	0.801492606627517	Junction	Caudate
chr1:19101642-19104083(-)	ENSG00000127481.14	ENSG00000127481	UBR4	-0.0372277238714337	2.66569712052937	-1.38797897875122	0.165940350068125	0.801492606627517	Junction	Caudate
chr1:161630389-161631054(-)	ENSG00000162747.9	ENSG00000162747	FCGR3B	-0.169130216573445	0.0672280454154744	-1.38795902489251	0.165946421924954	0.801492606627517	Junction	Caudate
chr15:25695147-25701915(-)	ENSG00000206190.11	ENSG00000206190	ATP10A	-0.132070862720147	-0.332529522190909	-1.38794939303587	0.165949352909545	0.801492606627517	Junction	Caudate
chr2:25103788-25121672(+)	ENSG00000084710.13	ENSG00000084710	EFR3B	0.0508035140902799	4.52156854732716	1.38794172928271	0.165951685026005	0.801492606627517	Junction	Caudate
chr1:179088090-179094092(+)	ENSG00000186283.13	ENSG00000186283	TOR3A	-0.0578563980154127	0.952765997805794	-1.38789911227521	0.165964654035098	0.801492606627517	Junction	Caudate
chr13:46134251-46142291(-)	ENSG00000136167.13	ENSG00000136167	LCP1	-0.148024845663325	-0.135130880752086	-1.38789026583298	0.165967346239083	0.801492606627517	Junction	Caudate
chr6:152318264-152318862(-)	ENSG00000131018.22	ENSG00000131018	SYNE1	-0.0530323579310463	2.74049454896814	-1.38788770944236	0.16596812422182	0.801492606627517	Junction	Caudate
chr11:73647739-73649011(+)	ENSG00000021300.13	ENSG00000021300	PLEKHB1	0.057347731412765	6.32398312931979	1.38781222777442	0.165991096691991	0.801492606627517	Junction	Caudate
chr14:23569718-23570927(-)	ENSG00000092051.16	ENSG00000092051	JPH4	-0.0933079438335427	4.06029982306941	-1.38780189263095	0.165994242328366	0.801492606627517	Junction	Caudate
chr15:29106820-29108269(+)	ENSG00000034053.14	ENSG00000034053	APBA2	0.0393365769860396	2.74773828670859	1.3877984019895	0.16599530476101	0.801492606627517	Junction	Caudate
chr20:20050623-20052291(-)	ENSG00000101343.14	ENSG00000101343	CRNKL1	0.0487052265945444	1.93926453273261	1.38775210572312	0.166009396256992	0.801492606627517	Junction	Caudate
chr16:29876951-29877270(-)	ENSG00000174938.14	ENSG00000174938	SEZ6L2	0.0831604140616513	2.3838639883649	1.38774147604403	0.166012631809112	0.801492606627517	Junction	Caudate
chr1:26031265-26031459(+)	ENSG00000158008.9	ENSG00000158008	EXTL1	0.120396149233776	-0.33544936714887	1.3877403413711	0.166012977193321	0.801492606627517	Junction	Caudate
chr1:220618547-220618635(+)	ENSG00000116141.15	ENSG00000116141	MARK1	-0.0516297348399585	2.08671523580196	-1.38772496629473	0.16601765728142	0.801492606627517	Junction	Caudate
chr7:122345682-122360787(-)	ENSG00000081803.15	ENSG00000081803	CADPS2	-0.0728900195260576	0.536577859352684	-1.38770977152358	0.16602228258348	0.801492606627517	Junction	Caudate
chr1:20857498-20860384(-)	ENSG00000075151.20	ENSG00000075151	EIF4G3	0.032431189972058	3.70301821891033	1.38765758235031	0.166038169755977	0.801492606627517	Junction	Caudate
chr11:120458235-120459173(+)	ENSG00000196914.8	ENSG00000196914	ARHGEF12	-0.0377632727632156	3.58021214662949	-1.38765747886965	0.166038201258192	0.801492606627517	Junction	Caudate
chr1:35558224-35559106(+)	ENSG00000020129.15	ENSG00000020129	NCDN	0.0740186947911367	5.44306323685059	1.38764328436292	0.166042522479579	0.801492606627517	Junction	Caudate
chr4:166912744-167000348(-)	ENSG00000196104.10	ENSG00000196104	SPOCK3	0.0503599275355257	5.05088286712719	1.38762981048145	0.166046624400196	0.801492606627517	Junction	Caudate
chr2:98846811-98935937(-)	ENSG00000196872.11	ENSG00000196872	KIAA1211L	0.0925264092117138	1.07288445272332	1.3876190678461	0.166049894888821	0.801492606627517	Junction	Caudate
chr10:103627203-103660982(-)	ENSG00000107957.16	ENSG00000107957	SH3PXD2A	0.05382331448739	2.92963464976146	1.38761469520813	0.166051226108944	0.801492606627517	Junction	Caudate
chr2:63382095-63404047(-)	ENSG00000143951.15	ENSG00000143951	WDPCP	0.0713210773690943	0.487157550459944	1.38759508738207	0.166057195678357	0.801492606627517	Junction	Caudate
chr15:82679801-82680174(-)	ENSG00000103723.12	ENSG00000103723	AP3B2	0.0807939505372583	0.971564016647741	1.38758794714349	0.166059369552135	0.801492606627517	Junction	Caudate
chrX:103825827-103827004(-)	ENSG00000123570.3	ENSG00000123570	RAB9B	0.0804054211612578	0.651504397757958	1.3875819276302	0.166061202233379	0.801492606627517	Junction	Caudate
chr1:155816263-155820605(-)	ENSG00000116580.18	ENSG00000116580	GON4L	0.0666643863864051	0.743175868587964	1.38757035971553	0.166064724205547	0.801492606627517	Junction	Caudate
chr1:10450323-10451376(+)	ENSG00000241563.3	ENSG00000241563	CORT	0.0933132313319145	2.16417300282321	1.38756954998627	0.166064970738171	0.801492606627517	Junction	Caudate
chr12:76386661-76389644(-)	ENSG00000091039.16	ENSG00000091039	OSBPL8	0.055472523773377	4.07468532138655	1.38753749751765	0.166074729751834	0.801492606627517	Junction	Caudate
chr20:46068639-46070209(-)	ENSG00000124160.11	ENSG00000124160	NCOA5	0.0644970841126069	1.37536763742557	1.38753102204858	0.166076701390182	0.801492606627517	Junction	Caudate
chr19:48085113-48088685(-)	ENSG00000105499.13	ENSG00000105499	PLA2G4C	0.0698164033018953	1.74928354171825	1.38752987866827	0.166077049526252	0.801492606627517	Junction	Caudate
chr1:35831932-35832056(+)	ENSG00000134698.10	ENSG00000134698	AGO4	0.0505583892347402	1.31152152062137	1.38752821828324	0.166077555080733	0.801492606627517	Junction	Caudate
chr8:138251015-138256688(-)	ENSG00000147724.11	ENSG00000147724	FAM135B	0.0644749231201285	1.81804525646108	1.38749257136039	0.166088409145688	0.801492606627517	Junction	Caudate
chr5:177734934-177736578(-)	ENSG00000170074.19	ENSG00000170074	FAM153A	0.229363756510585	-1.92074658850471	1.38747962966399	0.166092349871168	0.801492606627517	Junction	Caudate
chr7:64831077-64831450(+)	ENSG00000197008.9	ENSG00000197008	ZNF138	0.0905058932061495	0.459721299947097	1.38747637096768	0.166093342150014	0.801492606627517	Junction	Caudate
chr5:115279769-115284786(-)	ENSG00000164221.12	ENSG00000164221	CCDC112	-0.0699524578776369	0.56879262926047	-1.3874568848983	0.166099275786341	0.801492606627517	Junction	Caudate
chr1:202440789-202442446(+)	ENSG00000077157.21	ENSG00000077157	PPP1R12B	0.0402626143295473	2.98865422301203	1.3874264917537	0.16610853101832	0.801492606627517	Junction	Caudate
chr9:34648457-34648761(+)	ENSG00000213930.11	ENSG00000213930	GALT	0.058923043333002	1.07208962114882	1.38741388866176	0.166112368989419	0.801492606627517	Junction	Caudate
chr1:155235312-155235680(-)	ENSG00000177628.15	ENSG00000177628	GBA	0.0457474737094111	2.19304602160942	1.38739022066021	0.166119576695791	0.801492606627517	Junction	Caudate
chr19:32625967-32626711(-)	ENSG00000105186.15	ENSG00000105186	ANKRD27	-0.051592926041961	1.52419248929826	-1.38738964643498	0.166119751569713	0.801492606627517	Junction	Caudate
chr19:15165516-15165786(-)	ENSG00000074181.8	ENSG00000074181	NOTCH3	-0.0928181155906685	1.18295344283484	-1.38738375526528	0.166121545668115	0.801492606627517	Junction	Caudate
chr12:124912279-124912734(-)				-0.0534029677325244	4.53855225255525	-1.38737970418682	0.166122779393124	0.801492606627517	Junction	Caudate
chr19:49489913-49490231(+)	ENSG00000142541.16	ENSG00000142541	RPL13A	-0.0641938969383511	2.07641354355011	-1.38737353304697	0.166124658779938	0.801492606627517	Junction	Caudate
chr2:238268975-238271311(-)	ENSG00000132326.11	ENSG00000132326	PER2	-0.0818159725907435	0.467882591709783	-1.38736440065692	0.166127440028721	0.801492606627517	Junction	Caudate
chr12:2828415-2830707(-)	ENSG00000053702.14	ENSG00000053702	NRIP2	0.0967104880162083	1.09491836169309	1.38734617142152	0.166132991806354	0.801492606627517	Junction	Caudate
chr14:67578632-67579133(+)	ENSG00000054690.13	ENSG00000054690	PLEKHH1	0.102770913784634	3.31907623895881	1.38734542577528	0.166133218898517	0.801492606627517	Junction	Caudate
chr17:74866569-74866783(-)	ENSG00000161513.11	ENSG00000161513	FDXR	0.117677005749645	-0.942884874590947	1.38730882211075	0.166144367107562	0.801492606627517	Junction	Caudate
chr7:101164864-101164985(-)	ENSG00000128564.6	ENSG00000128564	VGF	0.116818141558278	1.02390681032495	1.38730230127399	0.166146353187968	0.801492606627517	Junction	Caudate
chr9:19528139-19550136(-)	ENSG00000155886.11	ENSG00000155886	SLC24A2	0.0614926724316277	4.50370935925113	1.38729495423813	0.166148590928998	0.801492606627517	Junction	Caudate
chr7:7490647-7506013(-)	ENSG00000215018.9	ENSG00000215018	COL28A1	-0.156276721482303	-1.39512838060837	-1.38728574700617	0.166151395275835	0.801492606627517	Junction	Caudate
chr8:103819630-103885297(+)	ENSG00000176406.21	ENSG00000176406	RIMS2	0.0924381357268303	2.1059423622585	1.38728343763143	0.166152098672839	0.801492606627517	Junction	Caudate
chr4:65348204-65351388(-)	ENSG00000145242.13	ENSG00000145242	EPHA5	0.119871055150844	-0.371574700196748	1.38727805948525	0.166153736775118	0.801492606627517	Junction	Caudate
chr15:33843575-33844861(+)	ENSG00000198838.13	ENSG00000198838	RYR3	0.0928208236594419	1.40198394405757	1.38722011856146	0.166171385480627	0.801535007814296	Junction	Caudate
chr17:3583431-3585767(-)	ENSG00000196689.11	ENSG00000196689	TRPV1	0.145329672728953	-1.41589714724585	1.38721602898024	0.166172631213489	0.801535007814296	Junction	Caudate
chr11:65580260-65580336(+)	ENSG00000173442.12	ENSG00000173442	EHBP1L1	-0.114373479333313	-0.742454243040377	-1.38717073900519	0.166186427525362	0.801569071923836	Junction	Caudate
chr7:75542975-75544694(-)	ENSG00000127946.16	ENSG00000127946	HIP1	0.0857510104238444	1.52043007923979	1.3871515521502	0.16619227251965	0.801569071923836	Junction	Caudate
chr2:24554749-24556014(+)	ENSG00000084676.15	ENSG00000084676	NCOA1	-0.151715780848506	-1.55875322525462	-1.38714308938536	0.166194850626301	0.801569071923836	Junction	Caudate
chr2:147917427-147918446(+)	ENSG00000121989.14	ENSG00000121989	ACVR2A	0.0809540321217291	-0.122664009060164	1.38712007983022	0.166201860436938	0.801578512184835	Junction	Caudate
chr16:18337300-18337385(-)	ENSG00000205746.9	ENSG00000205746	RP11-1212A22.1	-0.192091590729664	-1.20521656405494	-1.38706127422963	0.166219776448688	0.801623211433598	Junction	Caudate
chr17:29211783-29212483(-)				0.172824863859945	-1.51014220019214	1.38705649007242	0.166221234078355	0.801623211433598	Junction	Caudate
chr1:108136838-108139057(-)	ENSG00000085491.15	ENSG00000085491	SLC25A24	-0.113565339751449	-0.85887574285847	-1.38703010507477	0.166229273192257	0.801628948477223	Junction	Caudate
chr1:6785576-6825091(+)	ENSG00000171735.18	ENSG00000171735	CAMTA1	0.0609637912110408	1.05775168224433	1.38701941849791	0.166232529315803	0.801628948477223	Junction	Caudate
chr11:120967324-120982105(+)	ENSG00000149403.11	ENSG00000149403	GRIK4	0.0668651169081459	1.5756570617242	1.38697409817504	0.166246338629175	0.801663370059308	Junction	Caudate
chr8:28796656-28812326(-)	ENSG00000104299.14	ENSG00000104299	INTS9	-0.0838043747395743	-0.0672470681087988	-1.38696237998029	0.166249909358576	0.801663370059308	Junction	Caudate
chr2:237987993-237994743(+)	ENSG00000184182.18	ENSG00000184182	UBE2F	0.0484777815588967	2.0620097727931	1.38694624399247	0.166254826357966	0.801663370059308	Junction	Caudate
chr18:5438111-5443837(-)	ENSG00000082397.17	ENSG00000082397	EPB41L3	0.0625560513686362	2.59513997218935	1.38692656147401	0.166260824213851	0.801666238295503	Junction	Caudate
chr6:71293612-71296671(+)	ENSG00000119900.7	ENSG00000119900	OGFRL1	0.203249262297856	-1.31916457358152	1.38688861200041	0.166272389021955	0.801666238295503	Junction	Caudate
chr5:76084314-76131649(+)	ENSG00000122012.13	ENSG00000122012	SV2C	0.132876316322241	-1.20568492229105	1.38688151239055	0.166274552640491	0.801666238295503	Junction	Caudate
chr17:39303640-39343179(-)	ENSG00000108306.11	ENSG00000108306	FBXL20	0.0534791707124044	1.49117833891902	1.3868779660886	0.166275633390179	0.801666238295503	Junction	Caudate
chr17:5391663-5394890(-)	ENSG00000108559.11	ENSG00000108559	NUP88	-0.0487298490624562	1.32635424396301	-1.38681677049831	0.166294283826114	0.801706916371757	Junction	Caudate
chr16:23107415-23108045(-)	ENSG00000103404.14	ENSG00000103404	USP31	-0.103287477714744	-0.523197014860489	-1.38681136585288	0.166295931063062	0.801706916371757	Junction	Caudate
chr10:102110972-102111068(-)	ENSG00000198728.10	ENSG00000198728	LDB1	0.0439902910777479	3.21986780456009	1.38679500189016	0.166300918574324	0.801706916371757	Junction	Caudate
chr9:8633459-8636695(-)	ENSG00000153707.16	ENSG00000153707	PTPRD	0.133987233962077	-0.833697004067883	1.38677556683641	0.166306842258677	0.801706916371757	Junction	Caudate
chr19:42357585-42358143(+)	ENSG00000105429.12	ENSG00000105429	MEGF8	-0.0524126455635414	2.95216082963263	-1.3867673817803	0.166309337060894	0.801706916371757	Junction	Caudate
chr7:151006495-151006888(+)	ENSG00000164867.10	ENSG00000164867	NOS3	-0.166044169578424	-1.14875011877949	-1.38673833836734	0.166318189710904	0.801707500036244	Junction	Caudate
chr6:169705725-169710235(-)	ENSG00000130024.14	ENSG00000130024	PHF10	0.109052568865657	-0.402618129044268	1.38669968823049	0.166329971114032	0.801707500036244	Junction	Caudate
chr15:84542285-84546220(-)	ENSG00000189136.8	ENSG00000189136	UBE2Q2P1	-0.0785610209074855	0.61575735438104	-1.38668673679566	0.166333919134237	0.801707500036244	Junction	Caudate
chr9:131602150-131603960(-)	ENSG00000107263.18	ENSG00000107263	RAPGEF1	-0.11051483062175	0.724208995883365	-1.38668441627651	0.166334626511711	0.801707500036244	Junction	Caudate
chr13:41226569-41233889(-)	ENSG00000120662.15	ENSG00000120662	MTRF1	0.105253739087133	-0.766681836503463	1.3866604107858	0.166341944379626	0.801707500036244	Junction	Caudate
chr17:16146549-16149450(-)	ENSG00000141027.20	ENSG00000141027	NCOR1	0.0371659126441517	3.02053779163363	1.38665362824096	0.166344012024267	0.801707500036244	Junction	Caudate
chr20:44905132-44906000(+)	ENSG00000166913.12	ENSG00000166913	YWHAB	0.0416277074322903	5.23198061177156	1.38665094075925	0.166344831302824	0.801707500036244	Junction	Caudate
chr11:126229294-126234994(+)	ENSG00000197798.8	ENSG00000197798	FAM118B	0.0610750837748923	2.08086553754292	1.38661029677398	0.166357221989449	0.8017397263626	Junction	Caudate
chr17:42695875-42696024(+)	ENSG00000108797.11	ENSG00000108797	CNTNAP1	0.0618451711525882	3.15508660978878	1.38658914708424	0.166363669939296	0.8017397263626	Junction	Caudate
chr15:90426267-90429588(+)	ENSG00000140575.12	ENSG00000140575	IQGAP1	-0.0645533829302273	2.01518043359338	-1.38657927928078	0.166366678421577	0.8017397263626	Junction	Caudate
chr1:54852387-54853433(-)	ENSG00000116133.11	ENSG00000116133	DHCR24	0.0708134776143207	3.42575848485839	1.38648559067118	0.166395244121302	0.801823433846833	Junction	Caudate
chr1:37835216-37835670(-)	ENSG00000188786.9	ENSG00000188786	MTF1	-0.0575703250936808	0.729152780113717	-1.38647195621314	0.166399401582348	0.801823433846833	Junction	Caudate
chr12:49654303-49654909(-)	ENSG00000161791.13	ENSG00000161791	FMNL3	-0.084016011172263	0.64848739963454	-1.38639073719963	0.166424168759382	0.801823433846833	Junction	Caudate
chr4:155609756-155613397(+)				-0.160025011065657	-1.68260823938548	-1.3863876244015	0.166425118041026	0.801823433846833	Junction	Caudate
chr1:144428658-144429699(-)	ENSG00000266338.6	ENSG00000266338	NBPF15	0.120272451401702	-0.13921902544793	1.38638721349118	0.166425243352903	0.801823433846833	Junction	Caudate
chr10:79942071-79942387(-)	ENSG00000133661.15	ENSG00000133661	SFTPD	0.124931351568192	-1.07140708333891	1.38638229484695	0.166426743356141	0.801823433846833	Junction	Caudate
chr17:9491922-9505037(-)	ENSG00000170310.14	ENSG00000170310	STX8	0.0434027372077502	2.39042032303806	1.3863807937388	0.166427201140231	0.801823433846833	Junction	Caudate
chr10:32584305-32675664(+)	ENSG00000150076.23	ENSG00000150076		0.428033402991842	-2.18366174161205	1.38636752751998	0.166431246901993	0.801823433846833	Junction	Caudate
chr7:55192842-55198716(+)	ENSG00000146648.16	ENSG00000146648	EGFR	-0.0636084952747412	1.24562325716149	-1.38635860237495	0.166433968820357	0.801823433846833	Junction	Caudate
chr12:132861635-132869618(-)	ENSG00000072609.17	ENSG00000072609	CHFR	0.0893409750563491	-0.158722730684933	1.38635656975382	0.166434588717366	0.801823433846833	Junction	Caudate
chr13:72998996-73015868(+)	ENSG00000083535.15	ENSG00000083535	PIBF1	0.0681571210898523	0.519104298029168	1.3863209224658	0.166445460503891	0.801830644575432	Junction	Caudate
chr9:128203632-128218230(+)	ENSG00000106976.20	ENSG00000106976	DNM1	0.0907564851896498	3.75284382905754	1.3863185187292	0.166446193619935	0.801830644575432	Junction	Caudate
chr11:61323095-61323978(-)	ENSG00000167986.13	ENSG00000167986	DDB1	-0.0305976504035259	3.68498172220054	-1.38628387750229	0.166456759124437	0.80185719423975	Junction	Caudate
chr1:19117911-19118871(-)	ENSG00000127481.14	ENSG00000127481	UBR4	-0.0436028896669221	2.4656027303939	-1.38621980981473	0.166476300974051	0.801900529566099	Junction	Caudate
chr5:93553864-93554873(-)	ENSG00000237187.8	ENSG00000237187	NR2F1-AS1	-0.0620325553568628	1.80770064944177	-1.38621547848352	0.166477622174016	0.801900529566099	Junction	Caudate
chr19:44303453-44304970(-)	ENSG00000159917.14	ENSG00000159917	ZNF235	0.0765482954495881	-0.0181674380939757	1.38620467168728	0.166480918640521	0.801900529566099	Junction	Caudate
chr11:120446509-120446947(+)	ENSG00000196914.8	ENSG00000196914	ARHGEF12	-0.0367323487911802	4.41587368472532	-1.38617051583638	0.166491337743144	0.801912576444198	Junction	Caudate
chr5:7706903-7707705(+)	ENSG00000078295.16	ENSG00000078295	ADCY2	-0.0616344026707284	2.06830322923464	-1.38615353520883	0.166496517797281	0.801912576444198	Junction	Caudate
chr15:49128095-49128701(-)	ENSG00000166200.14	ENSG00000166200	COPS2	0.0406887414326235	3.02894506630676	1.38614676386984	0.166498583473507	0.801912576444198	Junction	Caudate
chr11:70326364-70326596(+)	ENSG00000131626.16	ENSG00000131626	PPFIA1	0.0462355969134995	2.32996611934093	1.38607980811707	0.166519010150948	0.801983449230127	Junction	Caudate
chr11:10801775-10802048(-)	ENSG00000110321.15	ENSG00000110321	EIF4G2	0.0284437320174556	5.48353736538726	1.3860653912261	0.16652340866397	0.801983449230127	Junction	Caudate
chr1:44024363-44031305(-)	ENSG00000196517.11	ENSG00000196517	SLC6A9	0.153183759321147	-1.36552497556613	1.38600378490783	0.166542205396017	0.801992101424664	Junction	Caudate
chr14:20395628-20395858(-)	ENSG00000129566.12	ENSG00000129566	TEP1	0.0836398597329107	0.0490675278408038	1.38598831056984	0.166546927029997	0.801992101424664	Junction	Caudate
chr14:102040674-102041573(+)	ENSG00000197102.10	ENSG00000197102	DYNC1H1	0.0321400805073844	4.72297414159233	1.38596841899348	0.166552996629831	0.801992101424664	Junction	Caudate
chr10:45757140-45759314(+)	ENSG00000172661.17	ENSG00000172661	FAM21C	0.102140694403885	0.796586648094568	1.38596809504858	0.166553095477875	0.801992101424664	Junction	Caudate
chr2:115499605-115525897(+)	ENSG00000175497.16	ENSG00000175497	DPP10	0.057860459608048	2.4357486771548	1.38590652793844	0.166571882773931	0.801992101424664	Junction	Caudate
chr11:134262623-134264907(+)	ENSG00000151498.11	ENSG00000151498	ACAD8	0.0541843162389934	1.25121365744892	1.38588438340156	0.166578640603667	0.801992101424664	Junction	Caudate
chr12:125114558-125118640(+)	ENSG00000081760.16	ENSG00000081760	AACS	-0.065231260065504	0.802684483307023	-1.38588388276237	0.166578793385702	0.801992101424664	Junction	Caudate
chr2:54954157-54957789(+)	ENSG00000214595.11	ENSG00000214595	EML6	-0.0974363494091266	-0.227179889097598	-1.3858796657627	0.166580080308296	0.801992101424664	Junction	Caudate
chr18:6983235-6985236(-)	ENSG00000101680.13	ENSG00000101680	LAMA1	0.147581465049252	-1.04549811767391	1.38587818896615	0.166580530991359	0.801992101424664	Junction	Caudate
chr19:7862535-7862971(+)	ENSG00000142459.8	ENSG00000142459	EVI5L	0.0727337478532426	1.66951582395054	1.38586577351192	0.16658431992808	0.801992101424664	Junction	Caudate
chr7:122116761-122116878(-)	ENSG00000008311.14	ENSG00000008311	AASS	-0.061332187279308	1.8218242194213	-1.38584680388468	0.166590109186798	0.801992101424664	Junction	Caudate
chr7:132168573-132174777(-)	ENSG00000221866.9	ENSG00000221866	PLXNA4	0.0848142519804844	1.09445251886454	1.38584490249996	0.166590689470573	0.801992101424664	Junction	Caudate
chr10:100499599-100500109(-)	ENSG00000075826.16	ENSG00000075826	SEC31B	0.159742408989953	-1.49239729101067	1.38584414208925	0.166590921540812	0.801992101424664	Junction	Caudate
chr5:55951605-55951928(-)	ENSG00000134352.19	ENSG00000134352	IL6ST	-0.0429980026386861	4.14938644452692	-1.3858047922741	0.166602931069531	0.80200416036528	Junction	Caudate
chr5:98888241-98889075(-)	ENSG00000153922.10	ENSG00000153922	CHD1	-0.0787355846566083	0.425291426596296	-1.38578775401291	0.166608131334449	0.80200416036528	Junction	Caudate
chr11:66235404-66235897(+)	ENSG00000175115.11	ENSG00000175115	PACS1	0.0574314602656057	2.38712933609381	1.38577609150777	0.166611690930049	0.80200416036528	Junction	Caudate
chr17:75226158-75231339(+)	ENSG00000125450.10	ENSG00000125450	NUP85	-0.068942385936428	0.530918727095715	-1.38576556156324	0.166614904898128	0.80200416036528	Junction	Caudate
chr8:42316340-42316709(+)	ENSG00000104365.13	ENSG00000104365	IKBKB	0.0557275571604201	1.16636223293353	1.38573139967573	0.166625332171281	0.80200416036528	Junction	Caudate
chr17:3483593-3489234(+)	ENSG00000108381.10	ENSG00000108381	ASPA	0.104804440273937	2.29358013145509	1.38570675890979	0.166632853606994	0.80200416036528	Junction	Caudate
chr2:233170165-233170495(+)	ENSG00000168918.13	ENSG00000168918	INPP5D	0.0764135117158587	0.981146930869348	1.38569643068521	0.166636006307488	0.80200416036528	Junction	Caudate
chr15:50941776-50948019(+)	ENSG00000081014.10	ENSG00000081014	AP4E1	0.0858448009088705	0.159570099007103	1.38567922069156	0.166641259774614	0.80200416036528	Junction	Caudate
chr10:17881182-17885268(+)	ENSG00000260314.2	ENSG00000260314	MRC1	0.15393220313225	-1.46167998961409	1.38566791871702	0.16664470984688	0.80200416036528	Junction	Caudate
chr17:30287948-30289372(-)	ENSG00000108578.14	ENSG00000108578	BLMH	0.0704752466843214	0.722395027635765	1.38565439876075	0.166648837057247	0.80200416036528	Junction	Caudate
chr16:8902483-8903267(-)	ENSG00000187555.14	ENSG00000187555	USP7	0.0391744134934426	2.69979678384568	1.38565375555059	0.166649033410664	0.80200416036528	Junction	Caudate
chr21:46116054-46116376(+)	ENSG00000142173.14	ENSG00000142173	COL6A2	-0.130786963684858	0.252460406110679	-1.38561959541594	0.16665946176049	0.802030018148505	Junction	Caudate
chr6:148532967-148533770(+)	ENSG00000111961.17	ENSG00000111961	SASH1	-0.0476014837460494	3.3720746505437	-1.38557255779913	0.166673822132832	0.80207479620765	Junction	Caudate
chr18:79078158-79096475(+)	ENSG00000166377.19	ENSG00000166377	ATP9B	-0.136701224529044	-0.835410086341204	-1.38552983828052	0.166686865018362	0.802089391475153	Junction	Caudate
chr17:2702058-2703317(-)	ENSG00000132361.16	ENSG00000132361	CLUH	-0.0580482803670733	1.67475728148152	-1.38551732804836	0.16669068471858	0.802089391475153	Junction	Caudate
chr7:6421805-6424751(-)	ENSG00000164535.14	ENSG00000164535	DAGLB	-0.0592777018536733	1.28958696797887	-1.38548950711768	0.166699179411224	0.802089391475153	Junction	Caudate
chr19:49979243-49980954(-)	ENSG00000105053.10	ENSG00000105053	VRK3	0.0691513189091508	0.913158974119098	1.3854825134923	0.166701314858384	0.802089391475153	Junction	Caudate
chr1:146875491-146877662(+)	ENSG00000276975.2	ENSG00000276975	HYDIN2	-0.108795872701425	-0.422215756803774	-1.3854622276304	0.166707509099654	0.802089391475153	Junction	Caudate
chr1:206203651-206205428(+)	ENSG00000266028.7	ENSG00000266028	SRGAP2	-0.143334483180686	1.45009897713916	-1.38542638738547	0.166718453260502	0.802089391475153	Junction	Caudate
chr16:71655435-71656570(-)	ENSG00000040199.18	ENSG00000040199	PHLPP2	0.0597351363280799	1.47087696022946	1.38540958429908	0.166723584429973	0.802089391475153	Junction	Caudate
chr6:44147501-44148251(+)	ENSG00000137216.18	ENSG00000137216	TMEM63B	0.0510928283392293	2.37485185972476	1.38540949908797	0.16672361045125	0.802089391475153	Junction	Caudate
chr2:95904953-95905440(-)	ENSG00000174501.14	ENSG00000174501	ANKRD36C	0.209447817805864	-1.01856789137225	1.38540596821023	0.166724688692971	0.802089391475153	Junction	Caudate
chrM:7817-14806(+)				-0.622790066489294	0.187472662091779	-1.38539704958566	0.166727412241208	0.802089391475153	Junction	Caudate
chr12:22457162-22458483(-)	ENSG00000111731.12	ENSG00000111731	C2CD5	0.0607464245103766	1.55361532827089	1.38537309110306	0.166734728791542	0.80209809891489	Junction	Caudate
chr4:145152636-145155410(-)	ENSG00000164164.15	ENSG00000164164	OTUD4	0.0413240125438219	2.34462372653823	1.38535801224008	0.166739333767495	0.80209809891489	Junction	Caudate
chr10:78025760-78026093(-)	ENSG00000148606.12	ENSG00000148606	POLR3A	0.0570674084320805	1.23936732962103	1.38532778401459	0.166748565538487	0.802111003939397	Junction	Caudate
chr2:75701288-75702198(-)	ENSG00000005436.13	ENSG00000005436	GCFC2	-0.107405486252954	-0.113808956827705	-1.38531611902807	0.166752128155873	0.802111003939397	Junction	Caudate
chr3:15032501-15034669(+)	ENSG00000177463.15	ENSG00000177463	NR2C2	-0.0430104847076363	2.46461164438497	-1.3852902537269	0.166760027913096	0.802124683273586	Junction	Caudate
chr11:129881509-129881726(-)	ENSG00000170322.14	ENSG00000170322	NFRKB	-0.0652553729522745	0.83460743507164	-1.38524833898398	0.166772830076106	0.802147826485937	Junction	Caudate
chr4:88101320-88107183(-)	ENSG00000118777.10	ENSG00000118777	ABCG2	-0.0963607169863222	2.55282383474625	-1.38524139357621	0.166774951507334	0.802147826485937	Junction	Caudate
chrX:54920879-54922217(+)	ENSG00000067445.20	ENSG00000067445	TRO	0.0733384981597344	0.694832281239801	1.38517546351031	0.166795090446392	0.802220369226946	Junction	Caudate
chrX:70426112-70426370(+)	ENSG00000130055.13	ENSG00000130055	GDPD2	0.199288219762289	-1.75174792102535	1.38515803633423	0.166800414042649	0.80222165361707	Junction	Caudate
chr13:25699346-25769045(+)	ENSG00000132932.16	ENSG00000132932	ATP8A2	0.0691253345857047	1.654488993675	1.38514070334245	0.166805708994962	0.802222800171296	Junction	Caudate
chr2:165154659-165155761(-)	ENSG00000153253.15	ENSG00000153253	SCN3A	0.0789098378092289	1.67404699100653	1.38510317652872	0.166817173272089	0.802253616042222	Junction	Caudate
chr10:15833710-15834542(-)	ENSG00000148481.13	ENSG00000148481	FAM188A	-0.0428619897325921	4.6264337958749	-1.38508281427125	0.16682339410131	0.802259214130733	Junction	Caudate
chr6:549292-553853(-)	ENSG00000112685.13	ENSG00000112685	EXOC2	-0.0422377131687572	2.20816333802195	-1.38501698082879	0.166843507931678	0.802331621756259	Junction	Caudate
chr1:957274-958928(-)	ENSG00000188976.10	ENSG00000188976	NOC2L	-0.0435828842643838	2.32370355387235	-1.38498376252562	0.166853657682548	0.802354233207081	Junction	Caudate
chr19:47072122-47072351(-)	ENSG00000130749.9	ENSG00000130749	ZC3H4	0.0800188144939053	-0.0236288516574109	1.38493158046442	0.166869602692368	0.802354233207081	Junction	Caudate
chr1:97732471-97740391(-)	ENSG00000188641.12	ENSG00000188641	DPYD	-0.169007360141405	-1.44699004939191	-1.38492043325162	0.166873009039107	0.802354233207081	Junction	Caudate
chr3:57252312-57253681(+)	ENSG00000157500.10	ENSG00000157500	APPL1	0.0373494973489897	2.61986659438496	1.38488140487964	0.166884935677476	0.802354233207081	Junction	Caudate
chr7:55984879-55994893(+)	ENSG00000146729.9	ENSG00000146729	GBAS	-0.0464484392877165	3.33122240749556	-1.38486372773305	0.166890337829372	0.802354233207081	Junction	Caudate
chr5:70427691-70433869(+)	ENSG00000226259.10	ENSG00000226259	GTF2H2B	0.342685007348002	-0.456904507321553	1.38485508579894	0.166892978860227	0.802354233207081	Junction	Caudate
chr4:86017371-86029196(-)	ENSG00000109339.18	ENSG00000109339	MAPK10	-0.0408117837896436	3.48930342158987	-1.38485240693541	0.166893797544617	0.802354233207081	Junction	Caudate
chr7:108175358-108176420(-)	ENSG00000091129.19	ENSG00000091129	NRCAM	0.119095204660062	-0.706682498877631	1.3848157721958	0.166904993749155	0.802354233207081	Junction	Caudate
chr13:99983140-99984945(+)	ENSG00000043355.11	ENSG00000043355	ZIC2	-0.173570768034202	-1.52704466653495	-1.3847583059976	0.16692255754626	0.802354233207081	Junction	Caudate
chr8:97941900-97961407(+)	ENSG00000132561.13	ENSG00000132561	MATN2	0.112970653500938	0.90236394794504	1.38475783266892	0.166922702218813	0.802354233207081	Junction	Caudate
chr3:193470994-193483935(-)	ENSG00000127249.14	ENSG00000127249	ATP13A4	-0.0664584669755166	2.28161736395444	-1.38474818632187	0.166925650638106	0.802354233207081	Junction	Caudate
chr12:121011147-121016329(-)	ENSG00000157895.11	ENSG00000157895	C12orf43	0.0806413357210611	0.421030791883559	1.38474297526358	0.166927243421616	0.802354233207081	Junction	Caudate
chr22:41525349-41526261(+)	ENSG00000100412.15	ENSG00000100412	ACO2	0.0295418038928974	4.47846038931854	1.38472318997022	0.166933290990331	0.802354233207081	Junction	Caudate
chr14:55667331-55670728(+)	ENSG00000126777.17	ENSG00000126777	KTN1	0.0401179060420651	4.28683299596864	1.38472182800147	0.1669337072955	0.802354233207081	Junction	Caudate
chr3:14481842-14484866(+)	ENSG00000131389.16	ENSG00000131389	SLC6A6	-0.0883486667228752	0.813338986832197	-1.38469300083284	0.166942518914409	0.802354233207081	Junction	Caudate
chr12:21316845-21318781(-)	ENSG00000084453.16	ENSG00000084453	SLCO1A2	-0.146924386514217	-1.04861790869592	-1.38469225267007	0.166942747610472	0.802354233207081	Junction	Caudate
chr18:74155404-74158013(+)	ENSG00000075336.11	ENSG00000075336	TIMM21	0.0446061341227801	2.48258317453939	1.38468271864923	0.166945661960898	0.802354233207081	Junction	Caudate
chr2:169207251-169209452(-)	ENSG00000081479.12	ENSG00000081479	LRP2	-0.190880151625961	-0.439041182374039	-1.38465271526253	0.166954833618082	0.802354233207081	Junction	Caudate
chr11:128486147-128489289(-)	ENSG00000134954.14	ENSG00000134954	ETS1	-0.08481254256307	0.605619521450415	-1.38464517629894	0.166957138243998	0.802354233207081	Junction	Caudate
chrX:1439145-1442185(-)	ENSG00000169093.15	ENSG00000169093	ASMTL	0.327694242211193	-0.595142338552077	1.38464475473086	0.166957267116098	0.802354233207081	Junction	Caudate
chr10:31373174-31387123(+)	ENSG00000148516.21	ENSG00000148516	ZEB1	-0.0845639895068575	0.443371850148832	-1.38463170859205	0.166961255318751	0.802354233207081	Junction	Caudate
chr9:66023726-66026163(-)	ENSG00000275026.1	ENSG00000275026	GXYLT1P4	0.163988145180174	-0.762913314461259	1.38458415619753	0.166975792686979	0.802354233207081	Junction	Caudate
chr10:94497173-94500220(+)	ENSG00000108239.8	ENSG00000108239	TBC1D12	0.0563207621134485	3.44493459546763	1.38457799424328	0.16697767654419	0.802354233207081	Junction	Caudate
chr9:90844316-90845433(+)	ENSG00000165025.14	ENSG00000165025	SYK	-0.119255733725545	-0.510156300758392	-1.38456913496345	0.166980385066623	0.802354233207081	Junction	Caudate
chr21:38402638-38403505(-)	ENSG00000157554.18	ENSG00000157554	ERG	-0.135420966122695	-0.756599556137302	-1.38456507050852	0.166981627691967	0.802354233207081	Junction	Caudate
chr5:119456369-119471635(+)	ENSG00000133835.14	ENSG00000133835	HSD17B4	-0.155187211581018	-1.57008834184936	-1.38455332892661	0.166985217483649	0.802354233207081	Junction	Caudate
chr20:39021936-39023689(+)	ENSG00000101452.14	ENSG00000101452	DHX35	-0.0727355137388277	-0.0299888782010571	-1.38453404977777	0.166991111886251	0.802354233207081	Junction	Caudate
chr2:80608319-80619084(+)	ENSG00000066032.18	ENSG00000066032	CTNNA2	0.142014415330269	-1.33271736568133	1.38453040699597	0.166992225647163	0.802354233207081	Junction	Caudate
chr7:127588566-127589082(+)	ENSG00000004059.10	ENSG00000004059	ARF5	0.0505791046041884	3.72182720269308	1.38452174467199	0.166994874128571	0.802354233207081	Junction	Caudate
chr20:62329056-62329137(-)	ENSG00000130702.14	ENSG00000130702	LAMA5	-0.132421651712518	-1.13744245957814	-1.38450063189773	0.167001329433181	0.80236094953436	Junction	Caudate
chr10:27134123-27134830(-)	ENSG00000136758.18	ENSG00000136758	YME1L1	-0.0295885679912174	3.27297065827609	-1.38446865316571	0.167011107400915	0.802383628767342	Junction	Caudate
chr2:178194675-178284926(+)	ENSG00000079156.16	ENSG00000079156	OSBPL6	0.146199435033678	-1.1288219761536	1.38442285247565	0.1670251123879	0.802424239845401	Junction	Caudate
chr13:110644484-110645966(-)	ENSG00000134905.16	ENSG00000134905	CARS2	0.0653045028363667	0.752620406922594	1.38440792867719	0.167029675995301	0.802424239845401	Junction	Caudate
chr1:43967020-43967314(+)	ENSG00000117408.10	ENSG00000117408	IPO13	0.0452724376487346	3.23320158386784	1.38439108818523	0.16703482582896	0.802424681839953	Junction	Caudate
chr1:59848517-59849072(+)	ENSG00000134709.10	ENSG00000134709	HOOK1	0.0861236416824249	1.52336257102351	1.38432855509198	0.16705394953872	0.802453672327675	Junction	Caudate
chr10:12666811-12760947(+)	ENSG00000183049.12	ENSG00000183049	CAMK1D	0.0669260374002075	3.67924118671654	1.38431966216838	0.167056669283886	0.802453672327675	Junction	Caudate
chr17:62680309-62680417(+)	ENSG00000011028.13	ENSG00000011028	MRC2	0.0733316665129505	0.740521485175675	1.38431366295144	0.167058504058343	0.802453672327675	Junction	Caudate
chr14:90647024-90652840(-)	ENSG00000165914.14	ENSG00000165914	TTC7B	-0.0486741831621951	2.68050592523421	-1.3842977142534	0.167063381812817	0.802453672327675	Junction	Caudate
chr14:52633947-52634937(+)	ENSG00000180998.11	ENSG00000180998	GPR137C	0.0640730479064691	1.38955109712675	1.38428866127212	0.16706615062706	0.802453672327675	Junction	Caudate
chr19:38489444-38490075(+)	ENSG00000196218.12	ENSG00000196218	RYR1	0.159593504155156	-1.45829286894598	1.38423767798256	0.16708174428689	0.80250427571418	Junction	Caudate
chr17:76683928-76685071(-)	ENSG00000182534.13	ENSG00000182534	MXRA7	0.0481178283040362	3.18284583338781	1.38414707406971	0.167109458950678	0.802562260280891	Junction	Caudate
chr10:99659965-99661445(+)	ENSG00000198018.6	ENSG00000198018	ENTPD7	0.119916323143274	-0.788874110264319	1.38413862337821	0.167112044093911	0.802562260280891	Junction	Caudate
chr18:12535602-12546673(-)	ENSG00000134278.15	ENSG00000134278	SPIRE1	-0.0373727513978452	2.8555356720581	-1.38413120772968	0.167114312632959	0.802562260280891	Junction	Caudate
chr1:186343474-186343905(-)	ENSG00000047410.13	ENSG00000047410	TPR	0.0398423367191147	2.88842794134032	1.38410963604871	0.167120911810331	0.802562260280891	Junction	Caudate
chr2:53808461-53809213(+)	ENSG00000068912.13	ENSG00000068912	ERLEC1	-0.046744812443477	2.57958905683218	-1.38408040639911	0.167129854016009	0.802562260280891	Junction	Caudate
chrX:31146415-31147274(-)	ENSG00000198947.15	ENSG00000198947	DMD	-0.0521009520754105	1.86179530216835	-1.38407467738627	0.16713160673109	0.802562260280891	Junction	Caudate
chr19:41304262-41305645(+)	ENSG00000105323.16	ENSG00000105323	HNRNPUL1	-0.146414973069032	-1.42915414421298	-1.38406742437885	0.167133825711879	0.802562260280891	Junction	Caudate
chr10:49662783-49664776(+)	ENSG00000070748.17	ENSG00000070748	CHAT	0.123631254578324	-0.704036060988172	1.38405019666898	0.167139096436299	0.802562260280891	Junction	Caudate
chr22:20585827-20586567(+)	ENSG00000099917.17	ENSG00000099917	MED15	-0.0496180216247426	2.144727823731	-1.38403095536906	0.167144983355898	0.802562260280891	Junction	Caudate
chr11:102350944-102362895(+)	ENSG00000110330.8	ENSG00000110330	BIRC2	0.0513725200645087	2.05698747015807	1.38402538885837	0.16714668647171	0.802562260280891	Junction	Caudate
chr16:72108608-72108799(+)	ENSG00000140829.11	ENSG00000140829	DHX38	-0.045713718815673	1.66651553986118	-1.38401631614401	0.167149462364962	0.802562260280891	Junction	Caudate
chr8:17098349-17098457(+)	ENSG00000155970.11	ENSG00000155970	MICU3	-0.154415251023594	-0.9776961916802	-1.3839155502895	0.167180295085556	0.802662267354883	Junction	Caudate
chr5:126593405-126595006(-)	ENSG00000164904.16	ENSG00000164904	ALDH7A1	-0.0494722966218613	3.84006877084352	-1.38391517648924	0.167180409470374	0.802662267354883	Junction	Caudate
chr6:83662423-83665438(-)	ENSG00000065609.14	ENSG00000065609	SNAP91	0.0597657422380505	3.2703764934945	1.38388862003172	0.167188536035013	0.80267699325026	Junction	Caudate
chr4:78479719-78481803(+)	ENSG00000138759.17	ENSG00000138759	FRAS1	0.118368042055388	0.576670400149292	1.38386721931166	0.167195085104762	0.802677457779486	Junction	Caudate
chr9:108944019-108948185(-)	ENSG00000119326.14	ENSG00000119326	CTNNAL1	-0.106203764168553	-0.44250125934548	-1.3838552382779	0.16719875163718	0.802677457779486	Junction	Caudate
chr9:93335977-93346073(-)	ENSG00000204352.2	ENSG00000204352	C9orf129	-0.138462857046616	-1.39309422343253	-1.38377427124292	0.167223531411012	0.802704368042964	Junction	Caudate
chr3:52550638-52550746(-)	ENSG00000163939.18	ENSG00000163939	PBRM1	0.0596186844526297	0.997229598734488	1.38374949228611	0.167231115507011	0.802704368042964	Junction	Caudate
chr3:53226879-53228055(-)	ENSG00000163931.15	ENSG00000163931	TKT	0.040490558462316	4.30037661079923	1.3837386897478	0.167234421921417	0.802704368042964	Junction	Caudate
chr11:46508371-46512726(-)	ENSG00000110497.14	ENSG00000110497	AMBRA1	-0.0614615972856671	1.23091602811515	-1.38372386000794	0.167238961052094	0.802704368042964	Junction	Caudate
chrX:153774099-153774185(+)	ENSG00000198753.11	ENSG00000198753	PLXNB3	-0.128456765118771	0.069778299118797	-1.38372364079794	0.167239028149239	0.802704368042964	Junction	Caudate
chr3:194430316-194430942(-)	ENSG00000133657.14	ENSG00000133657	ATP13A3	0.0484442065070108	2.37642380246772	1.38371832503044	0.167240655238208	0.802704368042964	Junction	Caudate
chr12:21300570-21301170(-)	ENSG00000084453.16	ENSG00000084453	SLCO1A2	0.0911976812559428	3.39565333432208	1.38370910471019	0.167243477489539	0.802704368042964	Junction	Caudate
chr2:151592139-151593015(-)	ENSG00000183091.19	ENSG00000183091	NEB	0.148779559910677	-0.704501355866184	1.38369268957581	0.16724850209317	0.802704368042964	Junction	Caudate
chr1:171577638-171579353(+)	ENSG00000117523.15	ENSG00000117523	PRRC2C	-0.0572643652726774	2.25905909057039	-1.38368505946649	0.16725083767632	0.802704368042964	Junction	Caudate
chr11:19892595-19933175(+)	ENSG00000166833.19	ENSG00000166833	NAV2	-0.0924519711021208	0.306626391981727	-1.38366151747247	0.167258044056376	0.802704368042964	Junction	Caudate
chr6:56609345-56610426(-)	ENSG00000151914.19	ENSG00000151914	DST	-0.0844365411543228	1.61821790419091	-1.38365508671948	0.167260012598577	0.802704368042964	Junction	Caudate
chr13:42781665-42784053(+)	ENSG00000179813.6	ENSG00000179813	FAM216B	-0.345675119811241	-2.27376090220681	-1.38361891421186	0.167271085827769	0.802716342701312	Junction	Caudate
chr3:33277516-33297663(+)	ENSG00000153558.13	ENSG00000153558	FBXL2	0.0746683822077389	0.877250939648668	1.38359980566814	0.167276935611802	0.802716342701312	Junction	Caudate
chr11:65109496-65109704(+)	ENSG00000149823.7	ENSG00000149823	VPS51	-0.0369636896703423	3.63924378094115	-1.38359735201787	0.167277686769922	0.802716342701312	Junction	Caudate
chr7:128984260-128986728(-)	ENSG00000064419.13	ENSG00000064419	TNPO3	-0.0467300623424122	1.88778489550666	-1.38354199953871	0.167294633000418	0.802734231548077	Junction	Caudate
chr6:98275268-98398470(+)	ENSG00000271860.6	ENSG00000271860		-0.144098347762092	-0.909269112023515	-1.38349501294771	0.167309019019862	0.802734231548077	Junction	Caudate
chr1:202564548-202567777(+)	ENSG00000077157.21	ENSG00000077157	PPP1R12B	0.0484362246626206	2.47205213458621	1.38346861321029	0.167317102312623	0.802734231548077	Junction	Caudate
chr19:12928664-12928754(-)	ENSG00000179115.10	ENSG00000179115	FARSA	0.0369412753110353	3.16145003496693	1.38338773314825	0.167341868681078	0.802734231548077	Junction	Caudate
chr1:86022592-86022832(-)	ENSG00000171502.14	ENSG00000171502	COL24A1	0.108431854360374	-0.148101227388001	1.38338594638865	0.167342415837817	0.802734231548077	Junction	Caudate
chr19:10632157-10634755(+)	ENSG00000129353.14	ENSG00000129353	SLC44A2	-0.0534028202810246	2.64150775108158	-1.38338536645043	0.167342593431729	0.802734231548077	Junction	Caudate
chr1:154708273-154713463(-)	ENSG00000143603.18	ENSG00000143603	KCNN3	-0.0493186033248043	3.04351791175407	-1.38338259729197	0.167343441430356	0.802734231548077	Junction	Caudate
chr3:194623311-194623528(-)	ENSG00000145014.17	ENSG00000145014	TMEM44	-0.123004467386265	-0.55000057337932	-1.38334156839847	0.167356006076806	0.802734231548077	Junction	Caudate
chr2:44321901-44322730(-)	ENSG00000138078.15	ENSG00000138078	PREPL	0.0635617324409662	5.57831971395594	1.38333747939375	0.167357258328422	0.802734231548077	Junction	Caudate
chr12:49797395-49798349(-)	ENSG00000167566.16	ENSG00000167566	NCKAP5L	0.0862365582754507	-0.0401323914192085	1.38331729534384	0.167363439767234	0.802734231548077	Junction	Caudate
chr20:49154072-49165996(-)	ENSG00000124214.19	ENSG00000124214	STAU1	-0.0481149288941868	1.78269545980093	-1.38330495705629	0.167367218497543	0.802734231548077	Junction	Caudate
chr17:4195472-4197372(-)	ENSG00000185722.16	ENSG00000185722	ANKFY1	-0.0447299442724648	2.19315156676758	-1.38330440877022	0.167367386417413	0.802734231548077	Junction	Caudate
chr14:58427814-58429362(+)	ENSG00000100578.14	ENSG00000100578	KIAA0586	0.130434873251486	-0.994692227064245	1.3832432500185	0.167386117892375	0.802734231548077	Junction	Caudate
chr10:96530609-96533050(-)	ENSG00000077147.14	ENSG00000077147	TM9SF3	-0.0390552476533578	3.35040028527511	-1.38323963020346	0.167387226605415	0.802734231548077	Junction	Caudate
chr12:89599300-89603042(-)	ENSG00000070961.15	ENSG00000070961	ATP2B1	0.118936969614949	1.49316999663626	1.38321672234898	0.167394243179908	0.802734231548077	Junction	Caudate
chr7:44647760-44666735(+)	ENSG00000105953.14	ENSG00000105953	OGDH	0.0382548687279116	3.18572276538454	1.38321588895015	0.167394498450466	0.802734231548077	Junction	Caudate
chr22:36518911-36519404(-)	ENSG00000100353.17	ENSG00000100353	EIF3D	-0.0271457349583982	3.62344623103342	-1.38321430293607	0.167394984248332	0.802734231548077	Junction	Caudate
chr5:70421772-70422112(+)	ENSG00000226259.10	ENSG00000226259	GTF2H2B	0.299865636813206	-1.42593081667714	1.38319925556084	0.167399593328892	0.802734231548077	Junction	Caudate
chr17:61904586-61907407(-)	ENSG00000108506.11	ENSG00000108506	INTS2	-0.0635579781008826	0.791972445779447	-1.38318068717288	0.167405281043843	0.802734231548077	Junction	Caudate
chr14:50885660-50885765(+)	ENSG00000131969.14	ENSG00000131969	ABHD12B	0.0920647114461645	1.6262779479838	1.38316390245144	0.167410422526239	0.802734231548077	Junction	Caudate
chr2:189752725-189752848(-)	ENSG00000128694.11	ENSG00000128694	OSGEPL1	-0.0794987264439212	0.100443776062761	-1.38315017021723	0.167414629061764	0.802734231548077	Junction	Caudate
chr5:95537142-95540689(-)	ENSG00000198677.10	ENSG00000198677	TTC37	-0.0500011834603916	2.10324469730377	-1.38314358902136	0.167416645079102	0.802734231548077	Junction	Caudate
chr12:100311194-100312431(+)	ENSG00000136021.18	ENSG00000136021	SCYL2	0.05064211680524	1.69037258624567	1.38313595165193	0.167418984656975	0.802734231548077	Junction	Caudate
chr7:92345067-92350949(+)	ENSG00000001629.9	ENSG00000001629	ANKIB1	0.0517078551317019	2.82998729765771	1.38309886092864	0.167430347118122	0.802734231548077	Junction	Caudate
chr4:1805477-1805558(+)	ENSG00000068078.17	ENSG00000068078	FGFR3	-0.0738344750216301	4.212594021991	-1.3830914045441	0.167432631395052	0.802734231548077	Junction	Caudate
chr1:153665337-153665662(-)	ENSG00000143621.16	ENSG00000143621	ILF2	-0.031127393094698	3.72743493174137	-1.38308856209288	0.167433502191329	0.802734231548077	Junction	Caudate
chr6:144499428-144510943(+)	ENSG00000152818.18	ENSG00000152818	UTRN	-0.0580081954264088	1.69127476538055	-1.38304819574483	0.167445868951812	0.802734231548077	Junction	Caudate
chr6:152463518-152465257(-)	ENSG00000131018.22	ENSG00000131018	SYNE1	-0.0553256652589876	2.77823645911574	-1.38301667355133	0.167455526668457	0.802734231548077	Junction	Caudate
chr14:45237722-45242033(-)	ENSG00000129534.13	ENSG00000129534	MIS18BP1	0.0980371416854639	-0.277135026324238	1.38300750890873	0.167458334595064	0.802734231548077	Junction	Caudate
chr1:113643775-113646485(+)	ENSG00000081026.18	ENSG00000081026	MAGI3	-0.0697236544306306	0.771598047604048	-1.3829862698486	0.167464842101744	0.802734231548077	Junction	Caudate
chr11:64368261-64368467(+)	ENSG00000162302.12	ENSG00000162302	RPS6KA4	0.0740196865066748	1.1804025592544	1.38298316059881	0.167465794771192	0.802734231548077	Junction	Caudate
chrX:80684163-80685461(-)	ENSG00000165288.10	ENSG00000165288	BRWD3	0.0624772350895843	0.550355299872381	1.38295108096223	0.16747562416207	0.802734231548077	Junction	Caudate
chr13:37008836-37009183(+)	ENSG00000120699.12	ENSG00000120699	EXOSC8	-0.057805543710196	1.40997722713689	-1.38294305696449	0.167478082830578	0.802734231548077	Junction	Caudate
chr2:232484224-232484471(-)	ENSG00000171551.11	ENSG00000171551	ECEL1	0.127960148504325	-0.200250077667783	1.38294046271482	0.167478877751875	0.802734231548077	Junction	Caudate
chr3:179368104-179375219(+)	ENSG00000171109.18	ENSG00000171109	MFN1	0.0599782650104872	0.868582901323576	1.38291135477701	0.167487797103773	0.802734231548077	Junction	Caudate
chr1:196489938-196492261(-)	ENSG00000162687.16	ENSG00000162687	KCNT2	-0.121900743733663	-1.12386883426663	-1.38289405924733	0.167493097027619	0.802734231548077	Junction	Caudate
chr16:18324236-18324398(-)	ENSG00000214940.8	ENSG00000214940	NPIPA8	-0.199995389028518	-0.517254023792914	-1.38288066403273	0.167497201852488	0.802734231548077	Junction	Caudate
chr9:135765196-135765623(+)	ENSG00000107147.12	ENSG00000107147	KCNT1	0.0905960726221567	1.74077087383124	1.38286463847485	0.167502112818494	0.802734231548077	Junction	Caudate
chr18:14208079-14208170(+)	ENSG00000186481.16	ENSG00000186481	ANKRD20A5P	0.188830289473146	-1.5888649513674	1.38284335701918	0.167508634600504	0.802734231548077	Junction	Caudate
chrX:48512508-48512588(+)	ENSG00000102312.20	ENSG00000102312	PORCN	0.0738757021185585	0.487908949679409	1.38283706562123	0.167510562659702	0.802734231548077	Junction	Caudate
chr22:36526132-36529075(-)	ENSG00000100353.17	ENSG00000100353	EIF3D	-0.0459158202818443	2.93351471422148	-1.38282584395488	0.167514001688447	0.802734231548077	Junction	Caudate
chr17:46711120-46713852(+)	ENSG00000073969.18	ENSG00000073969	NSF	0.0811742414986128	4.70395424336394	1.38281730992628	0.167516617090538	0.802734231548077	Junction	Caudate
chr2:169292370-169294147(-)	ENSG00000081479.12	ENSG00000081479	LRP2	-0.171540110077563	0.750150925464046	-1.38278510102042	0.167526488349608	0.802734231548077	Junction	Caudate
chr2:170854023-170857017(+)	ENSG00000128683.13	ENSG00000128683	GAD1	0.0852585231226677	3.45453259419643	1.38277939818128	0.167528236179072	0.802734231548077	Junction	Caudate
chr1:143382869-143420072(-)	ENSG00000277702.1	ENSG00000277702		0.132850025515237	0.498448674341043	1.38277897041049	0.167528367284568	0.802734231548077	Junction	Caudate
chr4:71563890-71567003(+)	ENSG00000080493.14	ENSG00000080493	SLC4A4	-0.0685816802273453	3.93696327681626	-1.38277818313343	0.167528608573684	0.802734231548077	Junction	Caudate
chr1:52425508-52431012(-)	ENSG00000134744.13	ENSG00000134744	ZCCHC11	0.0726365722140665	0.667939616035522	1.38277791035241	0.167528692177211	0.802734231548077	Junction	Caudate
chr6:35083227-35083416(+)	ENSG00000064999.13	ENSG00000064999	ANKS1A	-0.0627742696846517	1.27701881405962	-1.38275097666989	0.16753694712517	0.802734231548077	Junction	Caudate
chr10:24984377-24984735(-)	ENSG00000151023.16	ENSG00000151023	ENKUR	0.177711312232074	-1.5912522087204	1.38274851033336	0.167537703051975	0.802734231548077	Junction	Caudate
chr1:11807191-11815845(+)	ENSG00000011021.21	ENSG00000011021	CLCN6	0.0553511280425481	1.71685703382482	1.382746862437	0.167538208130076	0.802734231548077	Junction	Caudate
chr11:118613897-118614558(+)	ENSG00000019144.17	ENSG00000019144	PHLDB1	0.0914899103341486	3.74399375325703	1.38274079758888	0.167540067008055	0.802734231548077	Junction	Caudate
chr12:121318609-121319696(-)	ENSG00000089053.12	ENSG00000089053	ANAPC5	0.0388545317486427	3.51061887659737	1.38272625877562	0.167544523222512	0.802734231548077	Junction	Caudate
chr15:38494768-38498793(-)	ENSG00000172575.11	ENSG00000172575	RASGRP1	0.0975912139623221	2.16644207410814	1.3826839311975	0.167557497332617	0.802753257331477	Junction	Caudate
chr1:182387293-182388571(-)	ENSG00000135821.17	ENSG00000135821	GLUL	-0.0603295578877709	7.3797097500568	-1.38266971219765	0.167561855863698	0.802753257331477	Junction	Caudate
chr12:104339274-104348352(+)	ENSG00000198431.15	ENSG00000198431	TXNRD1	-0.0558346068086597	2.36874344823399	-1.38259643901106	0.167584317551358	0.802753257331477	Junction	Caudate
chr20:49941712-49945381(+)	ENSG00000124226.10	ENSG00000124226	RNF114	-0.0561130551585631	2.42959072176467	-1.38259021821994	0.167586224621798	0.802753257331477	Junction	Caudate
chr1:44644795-44644994(+)	ENSG00000187147.17	ENSG00000187147	RNF220	0.0445613419983357	3.67203385730872	1.382577085121	0.167590250810527	0.802753257331477	Junction	Caudate
chr17:31227607-31229024(+)	ENSG00000196712.16	ENSG00000196712	NF1	0.0359613651105267	3.30416810860115	1.38257496896089	0.167590899564457	0.802753257331477	Junction	Caudate
chr18:47077462-47099242(+)	ENSG00000167216.16	ENSG00000167216	KATNAL2	0.133527342403235	-1.09522703449729	1.38257183192704	0.167591861292453	0.802753257331477	Junction	Caudate
chr15:43529871-43530068(+)	ENSG00000166963.12	ENSG00000166963	MAP1A	0.0483751024654661	5.50053587856906	1.38256799944929	0.167593036230002	0.802753257331477	Junction	Caudate
chr21:46565888-46566559(+)	ENSG00000160305.17	ENSG00000160305	DIP2A	0.0581516353509422	1.49647805001542	1.38256180910754	0.167594934040166	0.802753257331477	Junction	Caudate
chr1:151727622-151728765(+)	ENSG00000178796.12	ENSG00000178796	RIIAD1	-0.110634438490461	-0.137047887922967	-1.38252409105442	0.167606497839905	0.802753257331477	Junction	Caudate
chr3:52634816-52641953(-)	ENSG00000163939.18	ENSG00000163939	PBRM1	-0.0443067465465191	1.82589359843414	-1.38248140186338	0.16761958644311	0.802753257331477	Junction	Caudate
chr1:245698309-245698886(+)	ENSG00000162849.15	ENSG00000162849	KIF26B	-0.130740927251674	-1.26352521666803	-1.38248103670586	0.167619698404562	0.802753257331477	Junction	Caudate
chr8:30179456-30180487(+)	ENSG00000104671.7	ENSG00000104671	DCTN6	-0.0350789607274498	4.07765219246079	-1.38247884321563	0.167620370954818	0.802753257331477	Junction	Caudate
chr4:150435709-150436723(-)	ENSG00000198589.10	ENSG00000198589	LRBA	0.0531127520780874	1.82368348900853	1.3824524226059	0.16762847198861	0.802753257331477	Junction	Caudate
chr4:173304119-173313957(+)	ENSG00000109586.11	ENSG00000109586	GALNT7	0.0816461840613879	0.918804022902809	1.38242742819069	0.167636135997264	0.802753257331477	Junction	Caudate
chr22:38494132-38494629(-)	ENSG00000100201.19	ENSG00000100201	DDX17	0.0380822647930471	5.50449129333751	1.38242698481369	0.167636271951826	0.802753257331477	Junction	Caudate
chr14:70810675-70815110(+)	ENSG00000259153.1	ENSG00000259153		0.111602613684241	-0.499654110091089	1.38240799418694	0.16764209520595	0.802753257331477	Junction	Caudate
chr11:111840810-111844600(-)	ENSG00000086848.14	ENSG00000086848	ALG9	-0.0475542008609065	1.77267522709667	-1.3824011617633	0.167644190326252	0.802753257331477	Junction	Caudate
chr9:33923034-33923185(-)	ENSG00000137073.20	ENSG00000137073	UBAP2	0.0896083638223576	-0.18950477672732	1.38235356184856	0.16765878709255	0.802753257331477	Junction	Caudate
chr19:55600409-55602074(+)	ENSG00000171443.6	ENSG00000171443	ZNF524	-0.105645189685297	-0.551185589271246	-1.38235195962519	0.167659278439515	0.802753257331477	Junction	Caudate
chr18:46686287-46688774(-)	ENSG00000101638.13	ENSG00000101638	ST8SIA5	0.0885435229736141	-0.112238960973112	1.3823413741672	0.167662524663766	0.802753257331477	Junction	Caudate
chr22:18906485-18906564(+)	ENSG00000183628.12	ENSG00000183628	DGCR6	-0.10675803853386	0.815889330222516	-1.38234123742764	0.16766256659776	0.802753257331477	Junction	Caudate
chr12:64486018-64488486(+)	ENSG00000183735.9	ENSG00000183735	TBK1	0.0563497331490066	0.948180450913691	1.38232498960931	0.16766754938148	0.802753257331477	Junction	Caudate
chr15:50303124-50303965(-)	ENSG00000104064.16	ENSG00000104064	GABPB1	-0.072410192599883	0.539157232831645	-1.38230665348319	0.167673172729039	0.802753257331477	Junction	Caudate
chr2:200497848-200498890(-)	ENSG00000155729.12	ENSG00000155729	KCTD18	0.0578206111363478	1.49080709002351	1.38230072226954	0.167674991751973	0.802753257331477	Junction	Caudate
chr6:33177046-33177180(-)	ENSG00000204248.10	ENSG00000204248	COL11A2	0.158584411621797	-1.16859794118642	1.38227845715961	0.167681820292536	0.80276172453637	Junction	Caudate
chr14:88664625-88665336(-)	ENSG00000165521.15	ENSG00000165521	EML5	0.063422767869174	0.970289086333358	1.38218365855661	0.167710896652883	0.802802262438513	Junction	Caudate
chr2:224787398-224789063(-)	ENSG00000135905.18	ENSG00000135905	DOCK10	0.0837173658107123	2.59407304698373	1.38218243272161	0.167711272662432	0.802802262438513	Junction	Caudate
chr7:77949834-77951616(+)	ENSG00000006576.16	ENSG00000006576	PHTF2	0.0645343238024406	0.920834732110535	1.38215899163416	0.167718463045035	0.802802262438513	Junction	Caudate
chr6:35920529-35921043(-)	ENSG00000096063.15	ENSG00000096063	SRPK1	0.0564918032364368	1.63519104681312	1.38215370357531	0.167720085150645	0.802802262438513	Junction	Caudate
chr2:71071828-71072640(+)	ENSG00000124357.12	ENSG00000124357	NAGK	0.060315466618882	1.47592441273218	1.38209709156396	0.16773745155732	0.802802262438513	Junction	Caudate
chr7:102281921-102282711(+)	ENSG00000257923.9	ENSG00000257923	CUX1	-0.0511156961698617	1.52680538911814	-1.38205230154993	0.167751192386536	0.802802262438513	Junction	Caudate
chr9:36120737-36121532(+)	ENSG00000122707.11	ENSG00000122707	RECK	0.130866748086383	-1.35231935392492	1.38203538921666	0.167756381029003	0.802802262438513	Junction	Caudate
chr3:58150228-58153374(+)	ENSG00000136068.14	ENSG00000136068	FLNB	-0.0622432108774549	1.97942771805409	-1.38201573722891	0.167762410339502	0.802802262438513	Junction	Caudate
chr20:48642490-48644408(-)	ENSG00000124126.13	ENSG00000124126	PREX1	0.070986934926552	3.82708467208112	1.3819864734279	0.167771388896531	0.802802262438513	Junction	Caudate
chr14:105145974-105146384(-)	ENSG00000184916.8	ENSG00000184916	JAG2	-0.114647131704824	-0.334063234086897	-1.38196955181055	0.167776580858567	0.802802262438513	Junction	Caudate
chrX:154355073-154357433(-)	ENSG00000196924.14	ENSG00000196924	FLNA	-0.090874248536825	0.565201818770884	-1.38196934181353	0.1677766452915	0.802802262438513	Junction	Caudate
chr4:55888933-55890222(+)	ENSG00000090989.17	ENSG00000090989	EXOC1	0.114741127545454	0.116405870350884	1.38194352911372	0.167784565488587	0.802802262438513	Junction	Caudate
chr6:31637325-31637445(+)	ENSG00000204469.12	ENSG00000204469	PRRC2A	0.0417493337916773	3.73472514268455	1.38190914915077	0.167795114845436	0.802802262438513	Junction	Caudate
chr21:44122358-44124579(+)	ENSG00000241945.7	ENSG00000241945	PWP2	0.202528036053072	-0.0828239394846951	1.38187469134736	0.167805688589064	0.802802262438513	Junction	Caudate
chr12:53062246-53062375(+)	ENSG00000111077.17	ENSG00000111077	TNS2	-0.0590722025634921	2.38878454275863	-1.38186336097623	0.167809165543745	0.802802262438513	Junction	Caudate
chr22:50600884-50601788(+)	ENSG00000008735.13	ENSG00000008735	MAPK8IP2	0.0601522548232419	3.90634918175596	1.38186163640556	0.167809694768072	0.802802262438513	Junction	Caudate
chr2:37199820-37201047(+)	ENSG00000218739.9	ENSG00000218739	CEBPZOS	0.0451767369600765	2.78031377923156	1.38184304958703	0.167815398642325	0.802802262438513	Junction	Caudate
chr14:50438011-50440011(-)				-0.0700414967394339	1.16202824850504	-1.38184235544067	0.167815611662978	0.802802262438513	Junction	Caudate
chr9:40352090-40352593(+)				0.186742101155641	-0.321713860326074	1.38182563424611	0.167820743149224	0.802802262438513	Junction	Caudate
chr11:64776627-64778361(-)	ENSG00000168066.20	ENSG00000168066	SF1	-0.0420494836813632	3.08372483976681	-1.38182521989688	0.16782087030835	0.802802262438513	Junction	Caudate
chr10:69097232-69103870(+)	ENSG00000122862.4	ENSG00000122862	SRGN	-0.112880305636077	3.31563810205721	-1.38182199246674	0.16782186077291	0.802802262438513	Junction	Caudate
chr20:48989685-48991039(+)	ENSG00000124198.8	ENSG00000124198	ARFGEF2	-0.041330897124836	2.14640224826655	-1.38178533360058	0.167833111304869	0.802802262438513	Junction	Caudate
chr17:7936818-7937163(+)	ENSG00000170037.13	ENSG00000170037	CNTROB	-0.0692345622322812	0.598911331824599	-1.38177467025425	0.16783638397106	0.802802262438513	Junction	Caudate
chr17:58305866-58306341(-)	ENSG00000005379.15	ENSG00000005379	TSPOAP1	-0.0653379640265409	3.48413886242425	-1.3817661705553	0.16783899263104	0.802802262438513	Junction	Caudate
chr1:29312707-29315371(+)	ENSG00000060656.19	ENSG00000060656	PTPRU	-0.163726223246676	-1.70062710307063	-1.38175818840682	0.167841442476379	0.802802262438513	Junction	Caudate
chr5:32385650-32387548(-)	ENSG00000056097.15	ENSG00000056097	ZFR	-0.0266569308411016	4.71956154809099	-1.38170955356972	0.167856369845739	0.802802262438513	Junction	Caudate
chr5:98875114-98876397(-)	ENSG00000153922.10	ENSG00000153922	CHD1	0.0651783515387605	0.778930416462559	1.38168936974898	0.167862565109398	0.802802262438513	Junction	Caudate
chr1:24456274-24458887(+)	ENSG00000001461.16	ENSG00000001461	NIPAL3	0.0448621537791231	3.40148367266673	1.38168716214916	0.167863242725107	0.802802262438513	Junction	Caudate
chr1:176176008-176184632(-)	ENSG00000143207.19	ENSG00000143207	RFWD2	-0.0540173509334981	1.68936733390838	-1.38168181816439	0.167864883052689	0.802802262438513	Junction	Caudate
chr15:58821820-58831773(+)	ENSG00000128923.10	ENSG00000128923	FAM63B	0.0448797359944248	2.21628296013233	1.38167724946754	0.167866285416467	0.802802262438513	Junction	Caudate
chr10:84203124-84204526(+)	ENSG00000148600.14	ENSG00000148600	CDHR1	0.100075534143084	2.40597947564046	1.3816384821554	0.16787818541769	0.802802262438513	Junction	Caudate
chr6:31928165-31928731(+)	ENSG00000166278.14	ENSG00000166278	C2	-0.176492337045233	-1.66692948646981	-1.38161151039928	0.167886465034091	0.802802262438513	Junction	Caudate
chr3:197985891-197990558(+)	ENSG00000185621.11	ENSG00000185621	LMLN	-0.0584450049829029	1.11218661343304	-1.38159439585678	0.16789171890602	0.802802262438513	Junction	Caudate
chr11:549999-550071(+)	ENSG00000161328.10	ENSG00000161328	LRRC56	-0.100195451131607	0.532354275372794	-1.38159368881642	0.167891935957986	0.802802262438513	Junction	Caudate
chr17:28353020-28353240(-)	ENSG00000004142.11	ENSG00000004142	POLDIP2	-0.0388985024700425	3.28435934152136	-1.38148940354543	0.167923952462921	0.802802262438513	Junction	Caudate
chr19:29705395-29708253(-)	ENSG00000131943.17	ENSG00000131943	C19orf12	0.128873555302128	-0.890545640128198	1.38148738741135	0.167924571479344	0.802802262438513	Junction	Caudate
chr20:33394067-33395012(-)	ENSG00000101391.20	ENSG00000101391	CDK5RAP1	-0.0628375897631664	1.33040058578894	-1.38144348217011	0.167938052192663	0.802802262438513	Junction	Caudate
chr6:42258202-42259338(-)	ENSG00000124496.12	ENSG00000124496	TRERF1	0.134216537561293	-1.22056543517747	1.38142222082016	0.167944580593984	0.802802262438513	Junction	Caudate
chr7:140097643-140098878(-)	ENSG00000006459.10	ENSG00000006459	KDM7A	0.0643098239548876	0.66899237960488	1.38138759431596	0.167955213240659	0.802802262438513	Junction	Caudate
chr8:140664998-140668268(-)	ENSG00000169398.19	ENSG00000169398	PTK2	0.0552023056514113	3.50507102422004	1.38138042709301	0.167957414119603	0.802802262438513	Junction	Caudate
chr10:86718145-86718726(+)	ENSG00000122367.19	ENSG00000122367	LDB3	-0.110124082716143	0.356583654796804	-1.38136347404337	0.16796262007321	0.802802262438513	Junction	Caudate
chr22:24547006-24547907(-)	ENSG00000138867.16	ENSG00000138867	GUCD1	-0.051356811640875	1.49042026103963	-1.38135684726258	0.167964655062467	0.802802262438513	Junction	Caudate
chr8:42369989-42371562(+)	ENSG00000070501.11	ENSG00000070501	POLB	0.0526993152372291	1.70712322640871	1.38135001548149	0.167966753023826	0.802802262438513	Junction	Caudate
chr2:110562758-110563102(-)	ENSG00000183054.11	ENSG00000183054	RGPD6	0.0691643382404604	1.45794189101978	1.38133824905694	0.167970366403723	0.802802262438513	Junction	Caudate
chrX:129319229-129325036(-)				-0.21832438307798	-1.66366325385805	-1.38132834081342	0.167973409195736	0.802802262438513	Junction	Caudate
chr11:72705891-72707174(-)	ENSG00000186635.14	ENSG00000186635	ARAP1	0.0649253817443345	1.13838711002059	1.38127647580358	0.167989337463434	0.802802262438513	Junction	Caudate
chr17:57257139-57257465(+)	ENSG00000153944.10	ENSG00000153944	MSI2	-0.0413345199437823	3.63944270936295	-1.38127622136299	0.16798941560751	0.802802262438513	Junction	Caudate
chr10:27235213-27240318(-)	ENSG00000107897.18	ENSG00000107897	ACBD5	0.0399753434679886	3.05814193203028	1.38127592088674	0.167989507890148	0.802802262438513	Junction	Caudate
chr16:68123122-68126447(+)	ENSG00000072736.18	ENSG00000072736	NFATC3	-0.0428681021686137	2.53415389627203	-1.38127154415838	0.167990852080695	0.802802262438513	Junction	Caudate
chr8:17118776-17120287(+)	ENSG00000155970.11	ENSG00000155970	MICU3	0.0524408035397372	2.86279082221099	1.38126530338301	0.167992768775525	0.802802262438513	Junction	Caudate
chr14:21263337-21269297(-)	ENSG00000092199.17	ENSG00000092199	HNRNPC	0.03956717559536	5.51476594034283	1.38126399518817	0.167993170556263	0.802802262438513	Junction	Caudate
chr12:49022354-49022589(-)	ENSG00000167548.14	ENSG00000167548	KMT2D	0.0553280911472802	1.64130540224738	1.38124970773496	0.167997558652741	0.802802262438513	Junction	Caudate
chr15:52557223-52557328(-)	ENSG00000128989.10	ENSG00000128989	ARPP19	0.173699687189294	-1.22043171834445	1.38124193761084	0.167999945122321	0.802802262438513	Junction	Caudate
chr2:46361091-46369826(+)	ENSG00000116016.13	ENSG00000116016	EPAS1	-0.0602595721813992	3.39076123662087	-1.38122845950595	0.168004084767682	0.802802262438513	Junction	Caudate
chr6:109792665-109796764(+)	ENSG00000112367.10	ENSG00000112367	FIG4	0.0587894479374302	2.39492404170276	1.38122824842966	0.168004149597953	0.802802262438513	Junction	Caudate
chr17:75955682-75955827(-)	ENSG00000161533.11	ENSG00000161533	ACOX1	-0.0333826013770579	3.39197815174301	-1.38121853358051	0.168007133451017	0.802802262438513	Junction	Caudate
chr3:120909768-120954943(+)	ENSG00000145087.12	ENSG00000145087	STXBP5L	0.206313681889036	-1.71547898014331	1.38121702473362	0.168007596887159	0.802802262438513	Junction	Caudate
chr15:20383457-20431092(-)	ENSG00000180229.12	ENSG00000180229	HERC2P3	-0.241964052761408	-0.856638513421654	-1.38120777555291	0.168010437756199	0.802802262438513	Junction	Caudate
chr19:52570331-52574076(+)	ENSG00000167562.11	ENSG00000167562	ZNF701	0.100400582024924	-0.385446918286773	1.38117223952375	0.168021352919749	0.802802262438513	Junction	Caudate
chr10:104278117-104297577(+)	ENSG00000065621.14	ENSG00000065621	GSTO2	0.167898999933312	-1.32172687129937	1.38116912616613	0.168022309236854	0.802802262438513	Junction	Caudate
chr9:73166193-73167496(+)	ENSG00000135046.13	ENSG00000135046	ANXA1	-0.179186395744156	1.9063349511552	-1.38116024737747	0.168025036519955	0.802802262438513	Junction	Caudate
chr12:132715037-132717438(+)	ENSG00000247077.6	ENSG00000247077	PGAM5	0.0578307458778989	1.63025600422664	1.38114601858665	0.16802940722412	0.802802262438513	Junction	Caudate
chr14:21397953-21399601(-)	ENSG00000100888.12	ENSG00000100888	CHD8	0.0449500497815369	1.9620446525883	1.38111770010945	0.168038106158277	0.802802262438513	Junction	Caudate
chr20:16504548-16505721(-)	ENSG00000089177.18	ENSG00000089177	KIF16B	0.053725050704034	1.4858446316733	1.38108102713226	0.168049371951141	0.802802262438513	Junction	Caudate
chr6:39105777-39109313(-)	ENSG00000112167.9	ENSG00000112167	SAYSD1	-0.104411896066603	-0.52178058548597	-1.38107242007194	0.168052016088353	0.802802262438513	Junction	Caudate
chr5:119493947-119496542(+)	ENSG00000133835.14	ENSG00000133835	HSD17B4	0.0431761863906758	4.09041084269673	1.38106697536638	0.168053688748635	0.802802262438513	Junction	Caudate
chr18:3247588-3253232(+)	ENSG00000101608.12	ENSG00000101608	MYL12A	0.0975975811989739	0.106501374263278	1.38105520307787	0.168057305339607	0.802802262438513	Junction	Caudate
chr6:73520057-73520361(-)	ENSG00000156508.17	ENSG00000156508	EEF1A1	-0.260506271221027	0.488845546590792	-1.38102800666	0.16806566063602	0.802802262438513	Junction	Caudate
chr18:49797595-49802686(-)	ENSG00000167315.17	ENSG00000167315	ACAA2	-0.0526686977851982	2.54711749332384	-1.38101503031567	0.16806964734502	0.802802262438513	Junction	Caudate
chr1:1300203-1300508(-)	ENSG00000131584.18	ENSG00000131584	ACAP3	0.0507051430417211	3.46662262298702	1.38101460721304	0.16806977733561	0.802802262438513	Junction	Caudate
chr4:56446874-56448417(+)	ENSG00000128050.8	ENSG00000128050	PAICS	-0.0491481355371124	1.81531951682848	-1.38100221846457	0.168073583586863	0.802802262438513	Junction	Caudate
chr16:74470074-74471172(-)	ENSG00000090863.11	ENSG00000090863	GLG1	0.0326335359493234	4.07803204895495	1.3809929100309	0.168076443501808	0.802802262438513	Junction	Caudate
chr2:48454742-48458125(+)	ENSG00000162869.15	ENSG00000162869	PPP1R21	0.047552781172197	2.68951531264723	1.38097673456129	0.168081413326062	0.802802262438513	Junction	Caudate
chr3:123956116-123956354(-)	ENSG00000175455.14	ENSG00000175455	CCDC14	-0.114219996369906	-1.08113430301625	-1.38095860865609	0.168086982542539	0.802802262438513	Junction	Caudate
chr18:79276290-79277053(+)	ENSG00000166377.19	ENSG00000166377	ATP9B	-0.160161839389216	-1.48588560469831	-1.38094736859609	0.16809043614075	0.802802262438513	Junction	Caudate
chr11:123645751-123653746(-)	ENSG00000166257.8	ENSG00000166257	SCN3B	0.092991252220343	2.56994267199	1.38094120217393	0.168092330845926	0.802802262438513	Junction	Caudate
chr17:5007543-5013652(+)	ENSG00000129250.11	ENSG00000129250	KIF1C	0.0634692314574721	4.06271978609397	1.38091929711037	0.168099061562517	0.802802262438513	Junction	Caudate
chr1:155233194-155233319(+)	ENSG00000236675.1	ENSG00000236675	MTX1P1	-0.0854319585004243	-0.10747354454355	-1.38091783435065	0.16809951102844	0.802802262438513	Junction	Caudate
chr19:52576022-52582201(+)	ENSG00000167562.11	ENSG00000167562	ZNF701	0.0683954539763244	0.648770483514439	1.38091325803774	0.16810091720967	0.802802262438513	Junction	Caudate
chr22:37956843-37959345(-)	ENSG00000100142.14	ENSG00000100142	POLR2F	0.213222109445962	-1.54874328393348	1.38089946162714	0.168105156539349	0.802802262438513	Junction	Caudate
chr13:75842917-75845326(+)	ENSG00000136153.19	ENSG00000136153	LMO7	0.0783426507257512	2.47697599660793	1.38086112041042	0.168116938364373	0.802802262438513	Junction	Caudate
chr17:17907532-17972261(-)	ENSG00000175662.17	ENSG00000175662	TOM1L2	0.03822698683982	3.6560093143195	1.38084234372451	0.168122708455958	0.802802262438513	Junction	Caudate
chr15:50611322-50612548(-)	ENSG00000092439.13	ENSG00000092439	TRPM7	0.056740155059601	1.32944330130111	1.3808401349416	0.168123387226641	0.802802262438513	Junction	Caudate
chr1:150939975-150941328(+)	ENSG00000143379.12	ENSG00000143379	SETDB1	0.0513411155303921	1.27027147293063	1.38083707933582	0.168124326233879	0.802802262438513	Junction	Caudate
chr5:40765239-40767465(-)	ENSG00000132356.11	ENSG00000132356	PRKAA1	0.0447322682891999	2.12860481023423	1.380822320193	0.168128861868715	0.802802262438513	Junction	Caudate
chr2:218387231-218387564(+)	ENSG00000018280.16	ENSG00000018280	SLC11A1	-0.260883340448281	-2.08729960620184	-1.38081813385955	0.168130148388389	0.802802262438513	Junction	Caudate
chr8:143795334-143795419(-)	ENSG00000180900.17	ENSG00000180900	SCRIB	0.0740544021286286	0.993338464451476	1.38081256378606	0.168131860162515	0.802802262438513	Junction	Caudate
chr2:98577144-98587475(+)	ENSG00000040933.15	ENSG00000040933	INPP4A	0.057934983996947	2.05808060518723	1.38079333220875	0.168137770439807	0.802802262438513	Junction	Caudate
chr16:29904966-29905787(+)	ENSG00000174939.10	ENSG00000174939	ASPHD1	0.0567622886139142	4.26691800984947	1.38077347785288	0.168143872274614	0.802802262438513	Junction	Caudate
chr15:20463002-20466194(-)	ENSG00000180229.12	ENSG00000180229	HERC2P3	-0.130030605369213	0.368991056782793	-1.38075330280819	0.168150072837602	0.802802262438513	Junction	Caudate
chr16:30288786-30291202(-)	ENSG00000183604.14	ENSG00000183604	SMG1P5	-0.143279846578018	0.0840360773881352	-1.38073691157375	0.168155110617838	0.802802262438513	Junction	Caudate
chr1:92178452-92180264(+)	ENSG00000189195.10	ENSG00000189195	BTBD8	0.0587354977101809	3.71006595613255	1.38073074363	0.168157006340094	0.802802262438513	Junction	Caudate
chr16:57651623-57653202(+)	ENSG00000205336.11	ENSG00000205336	ADGRG1	-0.0723116876322844	2.61070705039642	-1.38071811634569	0.168160887395882	0.802802262438513	Junction	Caudate
chr12:96554311-96554675(+)	ENSG00000188596.10	ENSG00000188596	CFAP54	-0.127113146431649	0.207957020615459	-1.38067900781836	0.168172908015766	0.802825348000878	Junction	Caudate
chr8:144311602-144311699(+)	ENSG00000185122.10	ENSG00000185122	HSF1	-0.0505415852480888	2.33370674842933	-1.38066945677099	0.168175843778514	0.802825348000878	Junction	Caudate
chr22:29282558-29286922(+)	ENSG00000182944.17	ENSG00000182944	EWSR1	-0.0337734514663894	4.06450829068057	-1.38057668803462	0.168204360671256	0.802937319707981	Junction	Caudate
chr19:13956523-13959044(+)	ENSG00000132017.10	ENSG00000132017	DCAF15	-0.131662066615137	-1.26107723936154	-1.38055258303982	0.168211771086756	0.802948534207298	Junction	Caudate
chr2:86027524-86027884(-)	ENSG00000068654.15	ENSG00000068654	POLR1A	0.0612498933823511	1.12047523070239	1.38052185721261	0.16822121725117	0.80296396946459	Junction	Caudate
chr3:9026996-9032649(-)	ENSG00000196220.15	ENSG00000196220	SRGAP3	0.0947586256937146	0.298147164409803	1.38050103338229	0.168227619432203	0.80296396946459	Junction	Caudate
chr1:149064483-149065525(-)	ENSG00000269713.7	ENSG00000269713	NBPF9	-0.139833107167583	-1.4144948540982	-1.38049267786375	0.168230188345626	0.80296396946459	Junction	Caudate
chr1:151242270-151242437(+)	ENSG00000143398.19	ENSG00000143398	PIP5K1A	-0.0456360905863556	1.92292957324665	-1.38045796274452	0.16824086186403	0.802990756159098	Junction	Caudate
chr2:73847754-73849362(+)	ENSG00000124356.15	ENSG00000124356	STAMBP	0.0469486572201569	2.31180234765993	1.38040061472851	0.168258495215856	0.803023899441218	Junction	Caudate
chr6:147262354-147267083(+)	ENSG00000164506.14	ENSG00000164506	STXBP5	0.0372840139079431	3.34233238615456	1.38039553612819	0.168260056849582	0.803023899441218	Junction	Caudate
chr16:30279074-30279692(-)	ENSG00000183604.14	ENSG00000183604	SMG1P5	-0.157359615542686	-0.233340242337008	-1.38037176360583	0.168267366877513	0.803023899441218	Junction	Caudate
chr22:45807023-45842990(+)	ENSG00000130638.15	ENSG00000130638	ATXN10	0.0286700920343963	4.57214782998293	1.38036953430225	0.168268052398512	0.803023899441218	Junction	Caudate
chr13:101089967-101095573(-)	ENSG00000102452.15	ENSG00000102452	NALCN	-0.0508792771019876	2.11128486533788	-1.38034632291723	0.168275190130077	0.803033807012687	Junction	Caudate
chr20:4789698-4790450(-)	ENSG00000101265.15	ENSG00000101265	RASSF2	0.0836459875448107	3.85566099788949	1.38027559190776	0.168296942025401	0.803090623047496	Junction	Caudate
chr19:45815698-45815850(-)	ENSG00000125755.18	ENSG00000125755	SYMPK	0.0440475705353265	2.75186647108626	1.3802634808251	0.168300666757047	0.803090623047496	Junction	Caudate
chr12:65056127-65062480(-)	ENSG00000156076.9	ENSG00000156076	WIF1	-0.111662883658239	4.20645221615911	-1.38024462046129	0.168306467336067	0.803090623047496	Junction	Caudate
chr2:95087582-95090385(-)	ENSG00000144029.11	ENSG00000144029	MRPS5	0.0432775736306048	2.00033555165993	1.38024177006203	0.168307344000669	0.803090623047496	Junction	Caudate
chr5:141629917-141630043(-)	ENSG00000171720.9	ENSG00000171720	HDAC3	-0.0604289632998607	0.820534633311896	-1.38019446117219	0.168321894755695	0.803107800471354	Junction	Caudate
chr17:35608388-35624396(+)	ENSG00000006125.16	ENSG00000006125	AP2B1	0.0313554948803751	4.33035389137605	1.38014775920558	0.168336259769617	0.803107800471354	Junction	Caudate
chr2:95888121-95889798(-)	ENSG00000174501.14	ENSG00000174501	ANKRD36C	0.0903468973981543	1.52471465256483	1.38012859317798	0.168342155297344	0.803107800471354	Junction	Caudate
chr19:39867121-39870215(-)	ENSG00000275395.4	ENSG00000275395	FCGBP	-0.200054286374873	-1.19330721290573	-1.38011670839089	0.168345811171744	0.803107800471354	Junction	Caudate
chr19:46601177-46605826(+)	ENSG00000160014.16	ENSG00000160014	CALM3	-0.16962807984811	-0.994326167080975	-1.38011326793436	0.168346869500309	0.803107800471354	Junction	Caudate
chr19:36687635-36689396(+)	ENSG00000189042.13	ENSG00000189042	ZNF567	-0.276600542293852	-1.88729849335718	-1.38010942398032	0.168348051955812	0.803107800471354	Junction	Caudate
chr8:115620061-115623614(-)	ENSG00000104447.11	ENSG00000104447	TRPS1	-0.113728288563059	-0.875254799732463	-1.38009432939787	0.168352695326841	0.803107800471354	Junction	Caudate
chr12:8868358-8868536(+)	ENSG00000166535.19	ENSG00000166535	A2ML1	-0.153341080304965	-1.48797737045584	-1.38008342646826	0.168356049328437	0.803107800471354	Junction	Caudate
chr12:16600869-16609733(-)	ENSG00000048540.14	ENSG00000048540	LMO3	0.0961264455580388	0.634500609431727	1.38008049382515	0.168356951488103	0.803107800471354	Junction	Caudate
chr7:152330743-152358586(-)	ENSG00000055609.17	ENSG00000055609	KMT2C	-0.0951843921988046	-0.269719249602731	-1.38006194715271	0.168362657026295	0.803107800471354	Junction	Caudate
chr14:34786002-34786125(-)	ENSG00000198604.10	ENSG00000198604	BAZ1A	0.164063662847416	-1.47622277139408	1.38004904102484	0.168366627442025	0.803107800471354	Junction	Caudate
chr17:18249202-18249325(-)	ENSG00000177731.15	ENSG00000177731	FLII	-0.0508876451002907	1.52342045756292	-1.37999949016879	0.16838187182511	0.803126509785258	Junction	Caudate
chr8:33488799-33488987(+)	ENSG00000198042.10	ENSG00000198042	MAK16	0.0554865231504814	1.15210498830407	1.37999637115025	0.168382831429873	0.803126509785258	Junction	Caudate
chr16:71152784-71162530(-)	ENSG00000157423.17	ENSG00000157423	HYDIN	-0.120401728563942	0.830631364156837	-1.37998692885163	0.168385736495348	0.803126509785258	Junction	Caudate
chr11:244076-244160(+)	ENSG00000185627.17	ENSG00000185627	PSMD13	0.0521228012795002	2.15629964817615	1.37992905112003	0.168403544276994	0.803169718616923	Junction	Caudate
chr20:58996802-58997602(-)	ENSG00000101160.13	ENSG00000101160	CTSZ	-0.0568065837763294	3.00725131432963	-1.37992174031285	0.168405793762187	0.803169718616923	Junction	Caudate
chr17:67737973-67738121(+)	ENSG00000130935.9	ENSG00000130935	NOL11	0.0663887316430832	0.855755194672744	1.37990812436411	0.168409983356512	0.803169718616923	Junction	Caudate
chrY:57210793-57211551(+)	ENSG00000182484.15_PAR_Y	ENSG00000182484	WASH6P	0.22519521132435	-0.535513003724283	1.37988191036359	0.168418049561888	0.803170004582179	Junction	Caudate
chr11:46759044-46759268(-)	ENSG00000175216.14	ENSG00000175216	CKAP5	0.0265302897603861	3.62765322000034	1.37987502468959	0.1684201683734	0.803170004582179	Junction	Caudate
chr3:62478417-62481722(-)	ENSG00000163618.17	ENSG00000163618	CADPS	0.0676909750733056	2.32364580255559	1.37981394297958	0.168438964889964	0.803175631242073	Junction	Caudate
chr3:119432215-119434761(-)	ENSG00000176142.12	ENSG00000176142	TMEM39A	-0.133585503993228	-1.48041503096896	-1.37978125195403	0.168449025463997	0.803175631242073	Junction	Caudate
chr21:31339423-31344137(-)	ENSG00000156299.13	ENSG00000156299	TIAM1	-0.142843729467225	-0.367264805294291	-1.37977623048034	0.168450570848955	0.803175631242073	Junction	Caudate
chr7:100345969-100349716(+)	ENSG00000242294.6	ENSG00000242294	STAG3L5P	0.189324152470262	-1.48019573677342	1.37977018385078	0.168452431745207	0.803175631242073	Junction	Caudate
chr8:71299234-71299637(-)	ENSG00000104313.17	ENSG00000104313	EYA1	-0.0818615251440608	3.26720385714889	-1.37975358449157	0.16845754040392	0.803175631242073	Junction	Caudate
chr19:12771320-12771396(-)	ENSG00000095066.11	ENSG00000095066	HOOK2	0.0831589283655239	-0.0301031096131189	1.3796690665133	0.16848355367054	0.803175631242073	Junction	Caudate
chr14:105219054-105219150(-)	ENSG00000185024.16	ENSG00000185024	BRF1	-0.049426048668856	2.15986892412098	-1.37964951397294	0.168489572057252	0.803175631242073	Junction	Caudate
chr19:6743115-6743193(+)	ENSG00000125733.17	ENSG00000125733	TRIP10	-0.114841389702751	-0.191922067585505	-1.37961459617639	0.168500320362949	0.803175631242073	Junction	Caudate
chr6:159797519-159798051(+)	ENSG00000112110.9	ENSG00000112110	MRPL18	0.0570617544942298	3.2085748933532	1.3796088457535	0.16850209049277	0.803175631242073	Junction	Caudate
chr5:149028719-149031553(-)	ENSG00000169247.11	ENSG00000169247	SH3TC2	0.115822523563199	1.29287477906986	1.37959093376141	0.168507604359894	0.803175631242073	Junction	Caudate
chr16:56386023-56389184(-)	ENSG00000159461.14	ENSG00000159461	AMFR	-0.0299445235045205	4.27311619107258	-1.37956489953685	0.168515618744651	0.803175631242073	Junction	Caudate
chrX:2854155-2854992(+)	ENSG00000056998.18	ENSG00000056998	GYG2	-0.1742793239569	-0.556204895572812	-1.37955311460977	0.168519246715132	0.803175631242073	Junction	Caudate
chr8:42472655-42501030(-)	ENSG00000168575.9	ENSG00000168575	SLC20A2	0.0947342202113001	0.63373514519889	1.37954050824064	0.168523127630343	0.803175631242073	Junction	Caudate
chr11:67496346-67497230(-)	ENSG00000110697.12	ENSG00000110697	PITPNM1	-0.109643786116735	-0.217832649861484	-1.37953902610733	0.168523583914734	0.803175631242073	Junction	Caudate
chr9:128598505-128598962(+)	ENSG00000197694.14	ENSG00000197694	SPTAN1	0.0329391729221808	5.78410521385406	1.3795162832405	0.168530585571126	0.803175631242073	Junction	Caudate
chr1:35019603-35020382(-)	ENSG00000271741.1	ENSG00000271741	RP11-244H3.4	0.0499199932435579	1.50385112885577	1.37951404397848	0.168531274965868	0.803175631242073	Junction	Caudate
chr13:102767479-102768259(-)	ENSG00000151287.16	ENSG00000151287	TEX30	-0.108649659509471	-0.7407950461061	-1.37946765487338	0.168545557115525	0.803175631242073	Junction	Caudate
chr11:49576907-49693990(+)	ENSG00000205035.8	ENSG00000205035		0.162041558701448	-0.254312369364076	1.37945577215711	0.168549215680118	0.803175631242073	Junction	Caudate
chr22:35938898-35961562(-)	ENSG00000100320.22	ENSG00000100320	RBFOX2	0.0763884729406012	1.71372229934157	1.37942949745282	0.168557305600364	0.803175631242073	Junction	Caudate
chr18:69757874-69841243(+)	ENSG00000206052.10	ENSG00000206052	DOK6	0.0812722833143661	2.49663699631274	1.37942905499608	0.168557441834267	0.803175631242073	Junction	Caudate
chr5:151674675-151676131(-)	ENSG00000113140.10	ENSG00000113140	SPARC	-0.0764068685957166	6.15900331231528	-1.37939710201902	0.168567280481664	0.803175631242073	Junction	Caudate
chr2:53814936-53817897(+)	ENSG00000068912.13	ENSG00000068912	ERLEC1	-0.0525815227559765	2.2511594107127	-1.37939585411121	0.168567664733979	0.803175631242073	Junction	Caudate
chr11:118401718-118406936(+)	ENSG00000167283.7	ENSG00000167283	ATP5L	0.0453461178619642	6.36675896986194	1.37938976896751	0.168569538464022	0.803175631242073	Junction	Caudate
chr19:17640662-17641392(-)	ENSG00000130477.15	ENSG00000130477	UNC13A	0.0762991302839631	3.13531039768387	1.37938266877819	0.168571724765513	0.803175631242073	Junction	Caudate
chr20:13559115-13569506(-)	ENSG00000089123.15	ENSG00000089123	TASP1	-0.0505270733827194	2.29007985291905	-1.37937673758807	0.168573551123304	0.803175631242073	Junction	Caudate
chr1:32335098-32335946(-)	ENSG00000175130.6	ENSG00000175130	MARCKSL1	0.0820407618467685	4.08464892784926	1.37936583388479	0.168576908677811	0.803175631242073	Junction	Caudate
chr18:11868664-11872267(+)	ENSG00000141404.15	ENSG00000141404	GNAL	0.0875100674027536	5.16900613538398	1.37935522926315	0.168580174185065	0.803175631242073	Junction	Caudate
chr8:492745-494493(-)	ENSG00000180190.11	ENSG00000180190	TDRP	-0.0635092670492402	1.27230097814352	-1.3793461370145	0.168582974021522	0.803175631242073	Junction	Caudate
chr10:73246829-73247009(-)	ENSG00000213551.4	ENSG00000213551	DNAJC9	0.0790618842339414	0.37859694136155	1.37934316939054	0.168583887869245	0.803175631242073	Junction	Caudate
chr4:77720644-77726166(-)	ENSG00000138767.12	ENSG00000138767	CNOT6L	-0.0554281577611461	1.17621535881551	-1.37932706521344	0.168588847041587	0.803175631242073	Junction	Caudate
chr6:33321975-33322861(-)	ENSG00000204209.10	ENSG00000204209	DAXX	-0.108327383589926	-0.525759975668164	-1.37930439928882	0.168595827045871	0.803175631242073	Junction	Caudate
chr8:48730645-48735093(-)	ENSG00000034239.10	ENSG00000034239	EFCAB1	-0.249219729425578	-1.17966680875995	-1.37928361319863	0.168602228343798	0.803175631242073	Junction	Caudate
chr20:1135307-1163129(+)	ENSG00000125818.17	ENSG00000125818	PSMF1	-0.0363080960495096	3.23489696278034	-1.37919869063148	0.16862838305532	0.803175631242073	Junction	Caudate
chr5:136147907-136153591(+)	ENSG00000113658.16	ENSG00000113658	SMAD5	-0.0572113333958285	2.46313451618517	-1.37918802225223	0.168631668951432	0.803175631242073	Junction	Caudate
chr18:3499395-3502492(-)	ENSG00000170579.15	ENSG00000170579	DLGAP1	-0.084983403555739	0.206247685352212	-1.3791783434947	0.168634650082514	0.803175631242073	Junction	Caudate
chr15:42716765-42716926(+)	ENSG00000159433.11	ENSG00000159433	STARD9	-0.105429493405225	-0.403024518020362	-1.37917465169631	0.168635787195012	0.803175631242073	Junction	Caudate
chr1:151344279-151344416(-)	ENSG00000143390.17	ENSG00000143390	RFX5	0.0557099873735903	1.17838406763591	1.37915984314269	0.168640348442396	0.803175631242073	Junction	Caudate
chr9:97320206-97322832(+)	ENSG00000255036.6	ENSG00000255036	RP11-23J9.4	-0.123733338790426	-0.687077971880139	-1.37915691433705	0.16864125056764	0.803175631242073	Junction	Caudate
chr3:161086789-161089943(-)	ENSG00000169255.13	ENSG00000169255	B3GALNT1	0.0886140073106935	0.679352697716782	1.37914329931806	0.168645444288107	0.803175631242073	Junction	Caudate
chr15:67181454-67184726(+)	ENSG00000166949.15	ENSG00000166949	SMAD3	0.0605127047423401	2.08467398755068	1.37913329948475	0.168648524503197	0.803175631242073	Junction	Caudate
chr1:85706164-85706248(-)	ENSG00000117174.10	ENSG00000117174	ZNHIT6	-0.0461153537015585	2.03506430502811	-1.37912616358847	0.168650722575291	0.803175631242073	Junction	Caudate
chr11:43436335-43443324(+)	ENSG00000052841.14	ENSG00000052841	TTC17	0.0533319575501232	1.68933538042367	1.37912602664198	0.168650764759166	0.803175631242073	Junction	Caudate
chr16:88598327-88598619(+)	ENSG00000158545.15	ENSG00000158545	ZC3H18	0.0468577820668501	1.81530929633584	1.3791237589566	0.168651463279566	0.803175631242073	Junction	Caudate
chr10:67941106-67954594(-)	ENSG00000148634.15	ENSG00000148634	HERC4	0.0566754223377943	1.42834182206905	1.37911946322494	0.168652786509755	0.803175631242073	Junction	Caudate
chr10:18538366-18539229(+)	ENSG00000165995.18	ENSG00000165995	CACNB2	0.077689741554065	1.68982106944206	1.37910813683876	0.168656275456082	0.803175631242073	Junction	Caudate
chr7:90405609-90412643(+)	ENSG00000157224.15	ENSG00000157224	CLDN12	0.0668637220141656	1.0182384562755	1.37909181322587	0.168661303828918	0.803175631242073	Junction	Caudate
chr15:90090645-90091552(-)	ENSG00000182054.9	ENSG00000182054	IDH2	-0.0420252435107611	3.87453916858408	-1.37909109314732	0.168661525646593	0.803175631242073	Junction	Caudate
chr17:9586835-9594192(+)	ENSG00000166596.14	ENSG00000166596	CFAP52	-0.258241875152296	-1.25116184687237	-1.37908192046239	0.1686643512793	0.803175631242073	Junction	Caudate
chr3:114693576-114710267(-)	ENSG00000181722.16	ENSG00000181722	ZBTB20	-0.121528732864625	-0.761434288660502	-1.37905999548155	0.168671105383334	0.803183686078154	Junction	Caudate
chr16:4664776-4665101(+)	ENSG00000102858.12	ENSG00000102858	MGRN1	0.0448614446514125	2.95241584963806	1.37904270453495	0.168676432092796	0.803184943619729	Junction	Caudate
chr20:53944997-53985286(-)	ENSG00000064787.13	ENSG00000064787	BCAS1	0.228076388633266	-1.96947217325319	1.37899113080386	0.168692320829392	0.803187234832205	Junction	Caudate
chr21:46118677-46119029(+)	ENSG00000142173.14	ENSG00000142173	COL6A2	-0.154065666169288	-0.765423442918604	-1.37897916636808	0.168696006971033	0.803187234832205	Junction	Caudate
chr3:9907101-9908238(+)	ENSG00000163701.18	ENSG00000163701	IL17RE	0.116242415938458	-0.743632072936906	1.3789470721664	0.168705895223264	0.803187234832205	Junction	Caudate
chr8:102286618-102287432(-)	ENSG00000104517.12	ENSG00000104517	UBR5	-0.0412490974790845	2.17838867800877	-1.37892694879919	0.168712095473399	0.803187234832205	Junction	Caudate
chr10:98443241-98445299(-)	ENSG00000107521.18	ENSG00000107521	HPS1	0.0500146370845209	1.73850151938368	1.37892242948702	0.168713487951136	0.803187234832205	Junction	Caudate
chr4:84633940-84635263(+)	ENSG00000163624.5	ENSG00000163624	CDS1	-0.0670060063387619	1.5862180547128	-1.37891330667642	0.168716298872226	0.803187234832205	Junction	Caudate
chrX:129032495-129116609(-)				-0.0769520354633918	1.97831765197075	-1.37890873729008	0.168717706805148	0.803187234832205	Junction	Caudate
chr17:10019898-10059691(-)	ENSG00000007237.18	ENSG00000007237	GAS7	0.0975638329893505	3.73912404114828	1.37887998851233	0.168726565167154	0.803187234832205	Junction	Caudate
chr2:85324999-85326507(-)	ENSG00000152291.13	ENSG00000152291	TGOLN2	-0.0387303449526116	2.81660215318488	-1.37887923452051	0.168726797499399	0.803187234832205	Junction	Caudate
chr2:232879680-232881145(-)	ENSG00000066248.14	ENSG00000066248	NGEF	0.0863556297688789	5.85038443734263	1.37887682607272	0.168727539631186	0.803187234832205	Junction	Caudate
chr13:98807808-98809351(-)	ENSG00000088387.18	ENSG00000088387	DOCK9	-0.0796609925708933	0.912453380872627	-1.37885559261752	0.168734082549968	0.803194281153121	Junction	Caudate
chr12:94248413-94251425(+)	ENSG00000136040.8	ENSG00000136040	PLXNC1	0.0808301189858664	0.33241347715962	1.3788238550737	0.168743862575675	0.803216735602487	Junction	Caudate
chr19:50009386-50016023(-)	ENSG00000105053.10	ENSG00000105053	VRK3	0.0549347782011068	1.49719346708609	1.37876804297151	0.168761062289303	0.803245479583263	Junction	Caudate
chr16:3285755-3286022(+)	ENSG00000006194.9	ENSG00000006194	ZNF263	0.0809374114935663	0.579084665534841	1.37876239922588	0.16876280160583	0.803245479583263	Junction	Caudate
chr2:43694515-43695142(+)	ENSG00000152527.13	ENSG00000152527	PLEKHH2	-0.162888561253116	-1.63295616891286	-1.37872875076878	0.168773171828557	0.803245479583263	Junction	Caudate
chr1:231274063-231275220(+)	ENSG00000116906.11	ENSG00000116906	GNPAT	0.0477260680163359	1.94468831668877	1.37872672776018	0.168773795321172	0.803245479583263	Junction	Caudate
chr15:66315216-66318448(+)	ENSG00000166938.12	ENSG00000166938	DIS3L	0.0488569119738134	1.88477100669497	1.37872211730113	0.168775216274239	0.803245479583263	Junction	Caudate
chr15:61918258-61919288(-)	ENSG00000129003.15	ENSG00000129003	VPS13C	0.0473302624728917	1.89949130339627	1.37866146390109	0.168793910617388	0.803281423648749	Junction	Caudate
chr4:102597662-102600894(+)	ENSG00000109320.11	ENSG00000109320	NFKB1	-0.0736147695242678	0.61131821467153	-1.37866128463104	0.168793965873581	0.803281423648749	Junction	Caudate
chr10:42820689-42820933(+)	ENSG00000165733.7	ENSG00000165733	BMS1	-0.0588750612513086	0.807574254017696	-1.37864816294059	0.168798010393603	0.803281423648749	Junction	Caudate
chr10:70095754-70100207(+)	ENSG00000099284.13	ENSG00000099284	H2AFY2	-0.0759322922971299	0.346840878128533	-1.37861146576039	0.168809322012787	0.803281423648749	Junction	Caudate
chr18:70054285-70057741(-)	ENSG00000176225.12	ENSG00000176225	RTTN	0.0724522538365174	0.625204523066162	1.37858476600666	0.168817552362168	0.803281423648749	Junction	Caudate
chr9:34660394-34660503(+)	ENSG00000137070.17	ENSG00000137070	IL11RA	-0.0756718422173158	1.00658729847255	-1.37856770783169	0.168822810798862	0.803281423648749	Junction	Caudate
chr12:57717959-57718145(+)	ENSG00000135506.15	ENSG00000135506	OS9	-0.0447852317354099	3.22465798961013	-1.37856751125037	0.168822871398704	0.803281423648749	Junction	Caudate
chr6:33289921-33290173(+)	ENSG00000204220.10	ENSG00000204220	PFDN6	0.0433327023936122	3.49854828060731	1.37856560290482	0.168823459682496	0.803281423648749	Junction	Caudate
chr10:25159904-25175675(-)	ENSG00000233642.1	ENSG00000233642	GPR158-AS1	0.12822524112023	-0.735124695264275	1.37854045998316	0.168831210610238	0.803281423648749	Junction	Caudate
chr6:27389076-27399441(+)	ENSG00000124613.8	ENSG00000124613	ZNF391	0.137582149191017	-1.39360037548484	1.3785075448086	0.168841357932384	0.803281423648749	Junction	Caudate
chr22:19351447-19353355(-)	ENSG00000100084.14	ENSG00000100084	HIRA	-0.0624083962888129	0.887614530363741	-1.37850577522434	0.168841903485312	0.803281423648749	Junction	Caudate
chr1:93129449-93133702(+)	ENSG00000143033.17	ENSG00000143033	MTF2	0.0582633922159504	1.19140289230681	1.37850050758084	0.16884352747819	0.803281423648749	Junction	Caudate
chr7:43640650-43645250(-)	ENSG00000106603.17	ENSG00000106603	COA1	0.0466565489740893	2.5687295198614	1.37845645113908	0.16885711035914	0.803315669722563	Junction	Caudate
chr4:165225245-165228806(+)	ENSG00000109466.13	ENSG00000109466	KLHL2	-0.19552378074489	-0.840145314776912	-1.37844431345485	0.168860852628917	0.803315669722563	Junction	Caudate
chr5:66048782-66050782(+)	ENSG00000112851.14	ENSG00000112851	ERBIN	0.0624444807994082	3.8724602080899	1.37842370045367	0.168867208136868	0.803321816219314	Junction	Caudate
chr1:19146107-19146825(-)	ENSG00000127481.14	ENSG00000127481	UBR4	-0.125032626209624	-1.13657405088438	-1.3784010135023	0.168874203304216	0.8033242698548	Junction	Caudate
chr1:235677189-235677479(-)	ENSG00000143669.13	ENSG00000143669	LYST	0.0560276943121126	1.3115616284139	1.37835989683919	0.16888688154173	0.8033242698548	Junction	Caudate
chr19:12719337-12720878(-)	ENSG00000105576.15	ENSG00000105576	TNPO2	-0.0395059415851822	3.49694518092507	-1.3783231475866	0.168898213704004	0.8033242698548	Junction	Caudate
chr20:1934767-1937319(+)	ENSG00000198053.11	ENSG00000198053	SIRPA	0.0834394557345551	0.0348201234478481	1.37829700900349	0.168906274261776	0.8033242698548	Junction	Caudate
chr15:30483249-30484501(+)	ENSG00000215302.8	ENSG00000215302		-0.199327896445559	-0.903970565595136	-1.3782879319366	0.168909073495129	0.8033242698548	Junction	Caudate
chr22:30894002-30905836(+)	ENSG00000184792.15	ENSG00000184792	OSBP2	0.0641314079787388	1.85615543943443	1.37824672475982	0.168921781619134	0.8033242698548	Junction	Caudate
chr2:11215646-11216157(-)	ENSG00000134318.13	ENSG00000134318	ROCK2	0.0488873359309008	4.03142165769664	1.37824483616531	0.16892236407118	0.8033242698548	Junction	Caudate
chr13:95552974-95560131(+)	ENSG00000134873.9	ENSG00000134873	CLDN10	0.0752805269405181	2.0467008744291	1.37823433081379	0.168925604002028	0.8033242698548	Junction	Caudate
chr18:11864607-11867167(+)	ENSG00000141404.15	ENSG00000141404	GNAL	0.0849474260384856	5.23101066103057	1.37820137150014	0.168935769210493	0.8033242698548	Junction	Caudate
chr17:61966652-61968034(-)	ENSG00000108510.9	ENSG00000108510	MED13	0.0421312730066412	2.37751752811985	1.37819250181042	0.168938504851132	0.8033242698548	Junction	Caudate
chr2:85133934-85134015(+)	ENSG00000152284.4	ENSG00000152284	TCF7L1	0.146860139863183	-1.42951448702837	1.37818981808627	0.168939332587324	0.8033242698548	Junction	Caudate
chr2:240587053-240589342(+)	ENSG00000142330.19	ENSG00000142330	CAPN10	0.0700928905772601	0.696501377633417	1.37818755526706	0.168940030506937	0.8033242698548	Junction	Caudate
chr12:132680047-132680177(-)	ENSG00000177084.16	ENSG00000177084	POLE	-0.151803986096818	-1.59163804857703	-1.37818060703737	0.168942173557719	0.8033242698548	Junction	Caudate
chr17:81108510-81108967(+)	ENSG00000175866.15	ENSG00000175866	BAIAP2	0.0871158514799842	1.58366916685057	1.37817039557141	0.168945323129522	0.8033242698548	Junction	Caudate
chr8:22511232-22513292(+)	ENSG00000120910.14	ENSG00000120910	PPP3CC	-0.0596774551798764	1.14082495204622	-1.37815943748278	0.168948703034957	0.8033242698548	Junction	Caudate
chr15:75430409-75451422(-)	ENSG00000169375.15	ENSG00000169375	SIN3A	-0.110583334232069	-0.712652694701571	-1.3781548383505	0.168950121603374	0.8033242698548	Junction	Caudate
chr1:51806914-51809314(-)	ENSG00000078618.20	ENSG00000078618	NRDC	0.0307883347188434	3.29442215428693	1.37808008145373	0.168973181074572	0.8033242698548	Junction	Caudate
chr2:71679236-71681000(+)	ENSG00000135636.13	ENSG00000135636	DYSF	0.0974788506471586	2.0275242904011	1.37806885980322	0.168976642703304	0.8033242698548	Junction	Caudate
chr3:57917078-57922888(+)	ENSG00000163681.14	ENSG00000163681	SLMAP	0.0539818420486665	3.39253328233947	1.37806877366373	0.168976669275622	0.8033242698548	Junction	Caudate
chr12:122994980-122995388(-)	ENSG00000090975.12	ENSG00000090975	PITPNM2	0.0787360747968218	1.16217947063653	1.37803166909874	0.168988115587421	0.8033242698548	Junction	Caudate
chrX:139602499-139604680(-)	ENSG00000101977.19	ENSG00000101977	MCF2	0.0788725107087743	0.471286035963486	1.37798246575667	0.169003295126937	0.8033242698548	Junction	Caudate
chr14:88622719-88624969(-)	ENSG00000165521.15	ENSG00000165521	EML5	0.0930715362416287	-0.231710587093672	1.37795411576189	0.169012041744346	0.8033242698548	Junction	Caudate
chr11:10797882-10798991(-)	ENSG00000110321.15	ENSG00000110321	EIF4G2	0.0315326029091121	4.93660400792019	1.37791732356638	0.169023393480753	0.8033242698548	Junction	Caudate
chr12:56172491-56172584(-)	ENSG00000139613.11	ENSG00000139613	SMARCC2	-0.0310439458927267	3.82805541148116	-1.3778986149764	0.169029165984439	0.8033242698548	Junction	Caudate
chr1:160293235-160293385(-)	ENSG00000122218.14	ENSG00000122218	COPA	0.032839043952343	3.88458178886486	1.37789319433104	0.169030838543106	0.8033242698548	Junction	Caudate
chr17:45284950-45286430(-)	ENSG00000006062.13	ENSG00000006062	MAP3K14	0.0820863220518939	0.0293132112663701	1.37785509953257	0.169042593175052	0.8033242698548	Junction	Caudate
chr19:49459087-49459669(+)	ENSG00000161618.9	ENSG00000161618	ALDH16A1	-0.101782566526236	-0.445722229661417	-1.37780325368607	0.169058591855812	0.8033242698548	Junction	Caudate
chr7:134960112-134960532(+)	ENSG00000122786.19	ENSG00000122786	CALD1	-0.0546480584447208	1.88727275616785	-1.3778027009622	0.169058762422439	0.8033242698548	Junction	Caudate
chr19:57819946-57820493(+)	ENSG00000268750.6	ENSG00000268750	CTD-2583A14.10	-0.118163449714463	-1.13523601945946	-1.37779791099192	0.169060240578394	0.8033242698548	Junction	Caudate
chr14:31135616-31136530(-)	ENSG00000092148.12	ENSG00000092148	HECTD1	0.0321946020378036	3.30916046422395	1.37778854935026	0.169063129552676	0.8033242698548	Junction	Caudate
chr11:103321238-103323885(+)	ENSG00000187240.13	ENSG00000187240	DYNC2H1	-0.048676072996352	2.73337654847992	-1.37778461559191	0.169064343509691	0.8033242698548	Junction	Caudate
chr15:65390339-65391879(-)	ENSG00000103742.11	ENSG00000103742	IGDCC4	-0.162652099834755	-1.10731831413368	-1.37775239446853	0.169074287188808	0.8033242698548	Junction	Caudate
chr19:13149898-13150138(-)	ENSG00000104915.14	ENSG00000104915	STX10	0.0898241477262449	0.0340017731473997	1.3777458677489	0.169076301436828	0.8033242698548	Junction	Caudate
chr4:118478726-118478821(+)	ENSG00000154608.14	ENSG00000154608	CEP170P1	0.313645601282398	-1.29042068191357	1.37772164924629	0.169083775804437	0.8033242698548	Junction	Caudate
chr9:34521857-34522776(-)	ENSG00000168913.6	ENSG00000168913	ENHO	-0.0772671738306369	3.76111181887402	-1.37769768900769	0.169091170710895	0.8033242698548	Junction	Caudate
chr17:68940963-68955218(-)	ENSG00000141338.13	ENSG00000141338	ABCA8	0.18603544666235	-0.773902504395852	1.37767146991753	0.169099263051245	0.8033242698548	Junction	Caudate
chr3:197870279-197871324(+)	ENSG00000186001.12	ENSG00000186001	LRCH3	0.0518830162141575	1.46807477034681	1.37762874598492	0.169112450121564	0.8033242698548	Junction	Caudate
chr16:24959753-24959910(-)	ENSG00000140750.16	ENSG00000140750	ARHGAP17	0.104624189722075	0.0677025542780887	1.37762847220032	0.169112534629782	0.8033242698548	Junction	Caudate
chr9:87650119-87651526(+)	ENSG00000196730.12	ENSG00000196730	DAPK1	0.052008506004415	2.8549852649892	1.37759900819329	0.169121629376709	0.8033242698548	Junction	Caudate
chr2:101037709-101038460(-)	ENSG00000204634.12	ENSG00000204634	TBC1D8	0.0928432068737677	-0.144408818223078	1.37758346972391	0.169126425832838	0.8033242698548	Junction	Caudate
chr17:39492891-39494523(+)	ENSG00000167258.13	ENSG00000167258	CDK12	0.0502483347745092	1.66603272145185	1.3775807788001	0.169127256484776	0.8033242698548	Junction	Caudate
chr18:5406969-5407700(-)	ENSG00000082397.17	ENSG00000082397	EPB41L3	0.0763881781654538	2.82087384471564	1.37757633759074	0.169128627433007	0.8033242698548	Junction	Caudate
chr10:43176033-43183249(+)	ENSG00000169826.7	ENSG00000169826	CSGALNACT2	0.071536183651754	0.859586962870443	1.37757187267817	0.169130005706574	0.8033242698548	Junction	Caudate
chr19:12392664-12393296(-)	ENSG00000196466.10	ENSG00000196466	ZNF799	-0.136725364112739	-0.0926281804432969	-1.37757171330119	0.169130054904799	0.8033242698548	Junction	Caudate
chr11:67432838-67432951(+)	ENSG00000175634.14	ENSG00000175634	RPS6KB2	-0.0611456113986093	1.3089187708008	-1.37753120595979	0.169142559502516	0.8033242698548	Junction	Caudate
chr14:20401582-20403376(-)	ENSG00000129566.12	ENSG00000129566	TEP1	-0.0985877820514984	-0.421278688658909	-1.37752479951188	0.169144537233805	0.8033242698548	Junction	Caudate
chr11:35317517-35420486(-)	ENSG00000110436.11	ENSG00000110436	SLC1A2	-0.099634541368416	0.964946354926218	-1.37751140032145	0.169148673747395	0.8033242698548	Junction	Caudate
chr11:47804619-47806152(-)	ENSG00000030066.13	ENSG00000030066	NUP160	-0.0774454618168423	0.438481567412385	-1.37745158164612	0.169167141520836	0.8033242698548	Junction	Caudate
chr14:68879070-68879961(-)	ENSG00000072110.13	ENSG00000072110	ACTN1	0.0706618177635155	3.07751403457638	1.3774394595928	0.169170884138001	0.8033242698548	Junction	Caudate
chr21:8401927-8446056(+)				0.692635067029109	-1.99035750519802	1.37743162429256	0.169173303276952	0.8033242698548	Junction	Caudate
chr3:30672438-30674104(+)	ENSG00000163513.17	ENSG00000163513	TGFBR2	-0.0727202854749164	1.22795963658399	-1.37742505655083	0.169175331078897	0.8033242698548	Junction	Caudate
chr4:75925812-75931213(-)	ENSG00000138744.14	ENSG00000138744	NAAA	-0.0730074000593215	0.447526501695574	-1.37741331285539	0.16917895701138	0.8033242698548	Junction	Caudate
chr1:25805276-25808579(+)	ENSG00000162430.16	ENSG00000162430	SEPN1	-0.0535184963183326	2.1014333331822	-1.37737881164581	0.169189609793755	0.8033242698548	Junction	Caudate
chr7:99008562-99011051(+)	ENSG00000196367.12	ENSG00000196367	TRRAP	0.0634299774478715	1.11965063311465	1.37737494422203	0.169190803952176	0.8033242698548	Junction	Caudate
chr19:10924000-10924075(-)	ENSG00000130733.10	ENSG00000130733	YIPF2	-0.0671511130349913	0.653519298196575	-1.37735543824225	0.169196826980804	0.8033242698548	Junction	Caudate
chr6:33195051-33195362(-)	ENSG00000204231.10	ENSG00000204231	RXRB	0.0423590904558091	2.298542473523	1.3773504304152	0.169198373316547	0.8033242698548	Junction	Caudate
chr12:57099079-57099293(-)	ENSG00000166888.10	ENSG00000166888	STAT6	0.056729910218063	1.50710160913995	1.37734975809817	0.169198580917948	0.8033242698548	Junction	Caudate
chr19:35160802-35164155(+)	ENSG00000089327.14	ENSG00000089327	FXYD5	-0.0922680193232255	0.302853523307463	-1.37731853725674	0.169208221656116	0.8033242698548	Junction	Caudate
chr20:10218978-10275428(+)	ENSG00000132639.12	ENSG00000132639	SNAP25	0.0891730809498187	6.98194262264691	1.37731851693482	0.16920822793149	0.8033242698548	Junction	Caudate
chr11:7621028-7625776(+)	ENSG00000166387.11	ENSG00000166387	PPFIBP2	0.0856593976065675	0.732103083618292	1.37731641836996	0.169208875965854	0.8033242698548	Junction	Caudate
chr17:16073570-16075533(-)	ENSG00000141027.20	ENSG00000141027	NCOR1	0.0408080345468192	2.50241848001905	1.37731599299668	0.169209007320851	0.8033242698548	Junction	Caudate
chr11:114402916-114405705(+)	ENSG00000076053.10	ENSG00000076053	RBM7	-0.0635252414939683	1.0272360045701	-1.37731215654783	0.169210192017268	0.8033242698548	Junction	Caudate
chr11:64729799-64730052(-)	ENSG00000068831.18	ENSG00000068831	RASGRP2	0.0758928053740121	2.8501149390978	1.37730822198289	0.169211407018453	0.8033242698548	Junction	Caudate
chr1:223752957-223755479(+)	ENSG00000162909.17	ENSG00000162909	CAPN2	-0.0399808698631031	3.49615375421761	-1.37729354447397	0.169215939519248	0.8033242698548	Junction	Caudate
chr17:64886167-64886814(-)	ENSG00000176809.10	ENSG00000176809	LRRC37A3	-0.201142690122497	-1.1612131605869	-1.37729310579599	0.169216074986986	0.8033242698548	Junction	Caudate
chr12:13675860-13753316(-)	ENSG00000273079.5	ENSG00000273079	GRIN2B	0.0934133218540328	3.42573320795437	1.37728471675214	0.169218665615525	0.8033242698548	Junction	Caudate
chr2:74463013-74463189(-)	ENSG00000115275.11	ENSG00000115275	MOGS	0.0605284262379753	0.934569389920002	1.37723967139156	0.169232576626473	0.8033242698548	Junction	Caudate
chr6:87508597-87509040(+)	ENSG00000213204.8	ENSG00000213204	RP3-382I10.7	0.0645818728292975	0.747727204013151	1.37722640944924	0.169236672373804	0.8033242698548	Junction	Caudate
chr21:5118848-5121710(-)	ENSG00000280071.3	ENSG00000280071	CH507-9B2.3	0.178463369708981	2.21127060789376	1.37721813706602	0.169239227210188	0.8033242698548	Junction	Caudate
chr12:122138296-122138423(+)	ENSG00000175727.13	ENSG00000175727	MLXIP	-0.0864618323936965	-0.0790469719113665	-1.37720138525757	0.169244400914597	0.8033242698548	Junction	Caudate
chr3:71198393-71299819(-)	ENSG00000114861.18	ENSG00000114861	FOXP1	0.0569534294764306	1.89161194227804	1.37716386867119	0.169255988139086	0.8033242698548	Junction	Caudate
chr1:155395554-155438326(-)	ENSG00000116539.11	ENSG00000116539	ASH1L	-0.0879593301231749	0.215836296179425	-1.37715362813623	0.169259151093985	0.8033242698548	Junction	Caudate
chr7:36420745-36421856(+)	ENSG00000011426.10	ENSG00000011426	ANLN	0.117902257444798	4.10608150429696	1.37713974593397	0.169263438907802	0.8033242698548	Junction	Caudate
chrX:153972861-153981849(+)	ENSG00000177854.7	ENSG00000177854	TMEM187	-0.12959806185916	-1.07189198732443	-1.3771302916103	0.169266359123837	0.8033242698548	Junction	Caudate
chr7:142870686-142870795(+)	ENSG00000106123.11	ENSG00000106123	EPHB6	0.0734738366801233	4.72685661346391	1.37708342198088	0.169280836599327	0.8033242698548	Junction	Caudate
chr3:138500225-138500398(-)	ENSG00000114107.8	ENSG00000114107	CEP70	-0.0550771274402369	1.91286732439744	-1.37706951065357	0.169285133823611	0.8033242698548	Junction	Caudate
chr15:82663621-82663800(-)	ENSG00000103723.12	ENSG00000103723	AP3B2	0.0709102377447878	2.07072145442299	1.37706203421153	0.169287443338701	0.8033242698548	Junction	Caudate
chr11:72308605-72317105(-)	ENSG00000162129.12	ENSG00000162129	CLPB	0.0419778667068977	2.00943898276746	1.37702154120776	0.169299952268005	0.8033242698548	Junction	Caudate
chr1:196737661-196740618(+)	ENSG00000000971.15	ENSG00000000971	CFH	-0.120938304021434	0.0909500395553926	-1.37698415559765	0.169311501892114	0.8033242698548	Junction	Caudate
chr11:9758504-9807847(+)	ENSG00000246273.6	ENSG00000246273	SBF2-AS1	-0.11984800804917	-0.798871058683785	-1.37697039694798	0.169315752533315	0.8033242698548	Junction	Caudate
chr2:44338537-44339146(-)	ENSG00000138078.15	ENSG00000138078	PREPL	0.0548848414441501	5.86651481548692	1.37694471577	0.169323686773463	0.8033242698548	Junction	Caudate
chr12:32731135-32731355(+)	ENSG00000087470.17	ENSG00000087470	DNM1L	0.0373000236545044	3.68542987003709	1.37693170422859	0.169327706816398	0.8033242698548	Junction	Caudate
chr9:2777995-2782755(-)	ENSG00000080608.9	ENSG00000080608	PUM3	0.120013489060957	-0.192833041611397	1.37690736409711	0.169335227130934	0.8033242698548	Junction	Caudate
chr12:26996863-26999525(-)	ENSG00000064115.10	ENSG00000064115	TM7SF3	0.0429382147153489	2.78957857826511	1.37687297385113	0.169345853034916	0.8033242698548	Junction	Caudate
chr17:63820439-63820838(-)	ENSG00000108592.16	ENSG00000108592	FTSJ3	0.0676205041308619	1.04120281638089	1.37686300676123	0.169348932761857	0.8033242698548	Junction	Caudate
chr17:69089543-69091142(-)	ENSG00000154262.12	ENSG00000154262	ABCA6	-0.20389751750833	-1.91284948582858	-1.3768513103314	0.169352546890595	0.8033242698548	Junction	Caudate
chr6:157875177-157896826(+)	ENSG00000130340.15	ENSG00000130340	SNX9	0.0478274497866235	2.01255670847902	1.37684678372377	0.169353945601592	0.8033242698548	Junction	Caudate
chr2:121444963-121447336(-)	ENSG00000074054.17	ENSG00000074054	CLASP1	0.110100995900616	0.225086103877634	1.3768329300941	0.169358226394266	0.8033242698548	Junction	Caudate
chr2:9318599-9320287(+)	ENSG00000151693.9	ENSG00000151693	ASAP2	0.0525027933734074	2.55932309011338	1.37682759959759	0.169359873547509	0.8033242698548	Junction	Caudate
chr8:61644633-61646954(-)	ENSG00000198363.16	ENSG00000198363	ASPH	-0.106536026297333	-0.407774896189382	-1.37680952281294	0.169365459464911	0.8033242698548	Junction	Caudate
chr4:71560255-71563792(+)	ENSG00000080493.14	ENSG00000080493	SLC4A4	-0.0623429610750298	3.47692307497546	-1.37680596014063	0.169366560384647	0.8033242698548	Junction	Caudate
chr11:73716363-73718612(-)	ENSG00000175582.19	ENSG00000175582	RAB6A	0.0428598202220321	4.96005137565385	1.37680193489798	0.169367804252114	0.8033242698548	Junction	Caudate
chr15:50643554-50648686(-)	ENSG00000092439.13	ENSG00000092439	TRPM7	-0.0407428565339694	2.53352018283895	-1.37679488198753	0.169369983736276	0.8033242698548	Junction	Caudate
chr1:35448333-35449866(-)	ENSG00000142687.17	ENSG00000142687	KIAA0319L	-0.0388218052341002	2.31045023058506	-1.37679160465982	0.169370996500376	0.8033242698548	Junction	Caudate
chr12:64464464-64466900(+)	ENSG00000183735.9	ENSG00000183735	TBK1	0.0497111574106001	1.9149250407757	1.37678548763441	0.169372886803776	0.8033242698548	Junction	Caudate
chr9:97913559-97916163(-)	ENSG00000136932.13	ENSG00000136932	TRMO	-0.0637806536748558	0.690114473350855	-1.37677564553359	0.169375928275625	0.8033242698548	Junction	Caudate
chr6:159787872-159788057(-)	ENSG00000120438.11	ENSG00000120438	TCP1	0.043548283349849	3.43878141142727	1.37675787217737	0.169381420821253	0.8033242698548	Junction	Caudate
chr7:134148320-134158034(+)	ENSG00000155530.2	ENSG00000155530	LRGUK	-0.101899229715529	0.0785423536620657	-1.37675339806897	0.169382803487516	0.8033242698548	Junction	Caudate
chr16:14610810-14617589(-)	ENSG00000140694.16	ENSG00000140694	PARN	0.0498193106888463	2.23931057155869	1.37674990635449	0.169383882563346	0.8033242698548	Junction	Caudate
chr17:40636527-40637491(-)	ENSG00000073584.18	ENSG00000073584	SMARCE1	0.0411680624135236	2.39375114253038	1.37674788333919	0.169384507756266	0.8033242698548	Junction	Caudate
chr5:70069331-70070640(+)	ENSG00000205571.12	ENSG00000205571	SMN2	-0.138047182507361	0.350276099762898	-1.37674348806502	0.169385866078378	0.8033242698548	Junction	Caudate
chr16:70679324-70679629(-)	ENSG00000132613.14	ENSG00000132613	MTSS1L	-0.12440235172359	3.22017107916803	-1.37674226568296	0.169386243846618	0.8033242698548	Junction	Caudate
chr15:94399996-94401899(+)	ENSG00000140563.14	ENSG00000140563	MCTP2	-0.143265336114802	-1.02862041046571	-1.37673248933168	0.169389265179336	0.8033242698548	Junction	Caudate
chr19:36991300-36991750(+)	ENSG00000198453.12	ENSG00000198453	ZNF568	0.178416609972306	-0.972049626103816	1.37671610775499	0.169394327915049	0.8033242698548	Junction	Caudate
chrX:123696843-123697680(-)	ENSG00000125676.19	ENSG00000125676	THOC2	-0.0480362943604526	1.68365530662099	-1.37667041137316	0.169408451010286	0.803329644312566	Junction	Caudate
chr18:45751064-45786466(+)				-0.254120321222168	-2.16436406013815	-1.3766676088495	0.169409317197614	0.803329644312566	Junction	Caudate
chr2:169132682-169137391(-)	ENSG00000081479.12	ENSG00000081479	LRP2	-0.192551564052866	-0.310923276833102	-1.37665247865467	0.169413993605743	0.803329644312566	Junction	Caudate
chr2:121410970-121418621(-)	ENSG00000074054.17	ENSG00000074054	CLASP1	0.109835615385512	0.457029676655119	1.37664690816719	0.169415715344531	0.803329644312566	Junction	Caudate
chr12:107752210-107753923(-)	ENSG00000110851.11	ENSG00000110851	PRDM4	-0.0508569648509667	1.57822673356343	-1.37661269341337	0.169426290806455	0.80335374072532	Junction	Caudate
chr17:19909277-19909925(-)	ENSG00000108599.14	ENSG00000108599	AKAP10	0.0502659183885678	1.96416668688589	1.37659770269587	0.169430924454265	0.80335374072532	Junction	Caudate
chr10:32814454-32824517(+)	ENSG00000150076.23	ENSG00000150076	AL356053.1	-0.125336439616221	-1.27955086499546	-1.37654630173394	0.16944681327439	0.803377714693846	Junction	Caudate
chr1:110004452-110009033(+)	ENSG00000168710.17	ENSG00000168710	AHCYL1	-0.266272009511498	-0.415601255597565	-1.37652048773632	0.169454793197291	0.803377714693846	Junction	Caudate
chr7:105142491-105143083(-)	ENSG00000135250.16	ENSG00000135250	SRPK2	0.0285683340067092	4.31544040763671	1.37650715443449	0.169458915053283	0.803377714693846	Junction	Caudate
chr13:38877244-38878133(+)	ENSG00000150893.10	ENSG00000150893	FREM2	-0.175479074772447	-1.79589023021942	-1.37647845941193	0.169467786086557	0.803377714693846	Junction	Caudate
chr2:241573085-241573165(+)				-0.226497462997799	-1.99469949908279	-1.37646914169371	0.169470666723637	0.803377714693846	Junction	Caudate
chr16:66813698-66813786(-)	ENSG00000159593.14	ENSG00000159593	NAE1	-0.0433301021007921	2.18489353889277	-1.37644872347063	0.16947697928751	0.803377714693846	Junction	Caudate
chr19:39355151-39356688(+)	ENSG00000179134.15	ENSG00000179134	SAMD4B	-0.156020716889154	-0.889084800448672	-1.37644338414118	0.169478630041065	0.803377714693846	Junction	Caudate
chr5:112234756-112239659(-)	ENSG00000129595.12	ENSG00000129595	EPB41L4A	-0.0774537072260933	0.959849350917027	-1.37643824496311	0.16948021892551	0.803377714693846	Junction	Caudate
chr17:45404097-45404268(-)	ENSG00000159314.11	ENSG00000159314	ARHGAP27	0.072221202720332	1.10278885467568	1.37643392285669	0.169481555203834	0.803377714693846	Junction	Caudate
chr7:1503192-1503902(-)	ENSG00000164880.15	ENSG00000164880	INTS1	-0.0891882203403819	0.21512847819495	-1.3764092272385	0.169489190572716	0.803388109662795	Junction	Caudate
chr2:169947716-169949604(+)	ENSG00000144357.16	ENSG00000144357	UBR3	0.0464988201727896	2.62477554897397	1.37639393369858	0.16949391914538	0.803388109662795	Junction	Caudate
chr8:99965431-99977916(-)	ENSG00000132554.19	ENSG00000132554	RGS22	-0.210231972055349	-1.94791129580024	-1.37637769568455	0.169498939846411	0.803388109662795	Junction	Caudate
chr10:97461008-97461495(-)	ENSG00000155229.20	ENSG00000155229	MMS19	0.0575012497756682	1.46480996433266	1.37632811219975	0.169514271469085	0.8034179963664	Junction	Caudate
chr7:23125173-23140768(+)	ENSG00000122550.17	ENSG00000122550	KLHL7	0.0504315786411658	2.00988857857857	1.37632454819508	0.169515373528956	0.8034179963664	Junction	Caudate
chr1:54228827-54239128(-)	ENSG00000157216.15	ENSG00000157216	SSBP3	-0.0518699422431898	2.18042721345193	-1.37629399297176	0.169524822022255	0.803427238981242	Junction	Caudate
chr10:45900427-45908886(-)	ENSG00000239883.8	ENSG00000239883	PARGP1	-0.159924438092034	-1.50290486057045	-1.37628548834316	0.169527451951693	0.803427238981242	Junction	Caudate
chr9:92310676-92311145(-)	ENSG00000198000.11	ENSG00000198000	NOL8	0.0561878613820649	0.992792810068712	1.37626043072749	0.169535200823832	0.803427954715585	Junction	Caudate
chr2:140769345-140770880(-)	ENSG00000168702.17	ENSG00000168702	LRP1B	-0.0542181844712103	1.75672790601858	-1.37625216901867	0.169537755751271	0.803427954715585	Junction	Caudate
chr2:55319005-55322527(-)	ENSG00000115355.15	ENSG00000115355	CCDC88A	0.0500726098287515	3.62131990125297	1.37623301869393	0.169543678086707	0.803427954715585	Junction	Caudate
chr17:75495400-75495543(+)	ENSG00000177728.15	ENSG00000177728	TMEM94	-0.0450543596106224	2.72662760084874	-1.37621949778794	0.169547859589523	0.803427954715585	Junction	Caudate
chr21:33834425-33836440(+)	ENSG00000205726.14	ENSG00000205726	ITSN1	-0.0385452033317711	3.07321057601216	-1.37617340407122	0.16956211520929	0.803451291722383	Junction	Caudate
chr9:134052444-134053264(-)	ENSG00000169925.16	ENSG00000169925	BRD3	-0.083337459968658	0.218496506709598	-1.37616582753137	0.169564458527612	0.803451291722383	Junction	Caudate
chr13:44379714-44397271(+)	ENSG00000151778.10	ENSG00000151778	SERP2	0.0679435255736203	2.79149668166594	1.37614379274238	0.169571273719697	0.803451291722383	Junction	Caudate
chr1:66361794-66363167(+)	ENSG00000184588.17	ENSG00000184588	PDE4B	0.0426689326872262	3.38119229466513	1.37613807691936	0.169573041613818	0.803451291722383	Junction	Caudate
chr7:97734850-97739873(+)	ENSG00000006128.11	ENSG00000006128	TAC1	0.100782160605763	1.89709856426002	1.37609820442555	0.169585374492786	0.803468844278924	Junction	Caudate
chr12:47798220-47798561(-)	ENSG00000061273.17	ENSG00000061273	HDAC7	-0.0981145669146835	-0.213619147448375	-1.37609335338286	0.169586875004879	0.803468844278924	Junction	Caudate
chr12:128696104-128697223(+)	ENSG00000181234.9	ENSG00000181234	TMEM132C	0.0754676735376896	0.736766482749882	1.37603991522787	0.169603405019453	0.80352316440219	Junction	Caudate
chrX:24812864-24814978(+)	ENSG00000101868.10	ENSG00000101868	POLA1	-0.0569838572905099	1.61464886958416	-1.37601880499995	0.169609935376512	0.803530107724667	Junction	Caudate
chr1:89843783-89933066(+)	ENSG00000271949.1	ENSG00000271949	RP11-302M6.4	0.0663507030567741	1.98760268555848	1.3759944645867	0.169617465212252	0.803530622960344	Junction	Caudate
chr11:65655001-65655687(-)	ENSG00000173039.18	ENSG00000173039	RELA	-0.0910834048938972	0.404411681502229	-1.37597653779875	0.169623011119942	0.803530622960344	Junction	Caudate
chr12:49566842-49567646(-)	ENSG00000187778.13	ENSG00000187778	MCRS1	0.130269682643154	-1.17810725636697	1.37596675527591	0.169626037540553	0.803530622960344	Junction	Caudate
chr7:103364308-103366075(+)	ENSG00000161057.10	ENSG00000161057	PSMC2	0.0297805417447129	3.39558834197463	1.37591469617374	0.16964214375675	0.803530622960344	Junction	Caudate
chr12:57751737-57752174(-)	ENSG00000135446.16	ENSG00000135446	CDK4	0.0594237561815725	1.85048977228819	1.37590787022793	0.169644255675665	0.803530622960344	Junction	Caudate
chr2:169497690-169499485(+)	ENSG00000163093.11	ENSG00000163093	BBS5	0.0658868541402917	1.02266310957769	1.37589795652911	0.169647322967613	0.803530622960344	Junction	Caudate
chr7:30062028-30062671(+)	ENSG00000106086.18	ENSG00000106086	PLEKHA8	-0.0603984618862089	1.0023927210885	-1.37589138802701	0.169649355280869	0.803530622960344	Junction	Caudate
chrX:101401810-101403810(-)	ENSG00000102393.9	ENSG00000102393	GLA	0.0741511909980587	0.460357123327546	1.37588748616047	0.169650562538164	0.803530622960344	Junction	Caudate
chr6:170399760-170400147(+)				0.318888531564844	-2.77390211962879	1.37585753547693	0.169659829646863	0.803550526120991	Junction	Caudate
chr2:73455296-73489633(+)	ENSG00000116127.17	ENSG00000116127	ALMS1	-0.0444709371810802	2.21022430951035	-1.37581465942433	0.169673096686357	0.803558818396195	Junction	Caudate
chr17:50074005-50074143(+)	ENSG00000005884.17	ENSG00000005884	ITGA3	-0.0887576254718947	-0.315872371739889	-1.37580259615938	0.169676829535761	0.803558818396195	Junction	Caudate
chr15:22546821-22546937(+)	ENSG00000276550.4	ENSG00000276550	HERC2P2	-0.0967711578082755	1.82738403378804	-1.37575705868404	0.169690921181631	0.803558818396195	Junction	Caudate
chr5:180330835-180331494(-)	ENSG00000131459.12	ENSG00000131459	GFPT2	-0.0758974962467375	0.802389951652522	-1.37573593025923	0.169697459706232	0.803558818396195	Junction	Caudate
chr5:81207350-81208353(+)	ENSG00000113319.11	ENSG00000113319	RASGRF2	0.0963442613419807	1.51865183409529	1.37573163155471	0.169698790031421	0.803558818396195	Junction	Caudate
chr5:127402683-127410388(+)	ENSG00000145794.16	ENSG00000145794	MEGF10	0.0517955853373883	2.83988105615877	1.37570969886707	0.169705577688488	0.803558818396195	Junction	Caudate
chr20:349364-353209(+)	ENSG00000125841.12	ENSG00000125841	NRSN2	0.135144013059667	-0.667436740628157	1.37569902900638	0.169708879836269	0.803558818396195	Junction	Caudate
chr21:39898528-39926046(+)	ENSG00000183036.10	ENSG00000183036	PCP4	0.106820541965676	1.32629594050089	1.3756979330904	0.169709219007119	0.803558818396195	Junction	Caudate
chr2:74459563-74459642(+)	ENSG00000239779.6	ENSG00000239779	WBP1	-0.0615275825512827	2.08212579562862	-1.37569398823902	0.169710439888333	0.803558818396195	Junction	Caudate
chr17:51220464-51225007(-)	ENSG00000011258.15	ENSG00000011258	MBTD1	0.0634771007480832	0.813081027332941	1.37565880142004	0.169721330052701	0.803558818396195	Junction	Caudate
chr12:25111940-25114655(-)	ENSG00000118307.18	ENSG00000118307	CASC1	-0.149508550576549	-1.25374221836233	-1.37565033408465	0.169723950733947	0.803558818396195	Junction	Caudate
chr4:98128593-98134346(-)	ENSG00000163116.9	ENSG00000163116	STPG2	0.138358287415145	-0.530018314975706	1.37564339855779	0.169726097335738	0.803558818396195	Junction	Caudate
chr5:127454611-127455400(+)	ENSG00000145794.16	ENSG00000145794	MEGF10	0.0487506229540144	2.97110814773624	1.37563910842195	0.169727425177791	0.803558818396195	Junction	Caudate
chr1:232402474-232403447(-)	ENSG00000116991.10	ENSG00000116991	SIPA1L2	-0.07580702812023	0.954932413464554	-1.37560500676702	0.169737980275847	0.803584810085139	Junction	Caudate
chr12:2817319-2817908(+)	ENSG00000111203.11	ENSG00000111203	ITFG2	-0.0633628050031156	0.874758960303206	-1.37555090300331	0.169754727413178	0.803620604418364	Junction	Caudate
chr14:46957644-47035010(-)	ENSG00000139915.18	ENSG00000139915	MDGA2	-0.058924776527617	1.76822403367682	-1.37554785247031	0.169755671704208	0.803620604418364	Junction	Caudate
chr3:15601895-15635423(+)	ENSG00000169814.12	ENSG00000169814	BTD	0.0793677385350354	0.735218572864389	1.37549231598786	0.16977286368691	0.803637778852071	Junction	Caudate
chr1:171738464-171741909(-)	ENSG00000117533.14	ENSG00000117533	VAMP4	0.0708881591432592	1.38786541863381	1.37547434405924	0.169778427393094	0.803637778852071	Junction	Caudate
chr2:95412543-95412676(+)	ENSG00000115042.9	ENSG00000115042	FAHD2A	0.0475922561555202	1.92902621628341	1.37545528970265	0.169784326344578	0.803637778852071	Junction	Caudate
chr17:38562329-38562826(-)	ENSG00000277363.4	ENSG00000277363	SRCIN1	0.0924336649687352	2.21437805095328	1.37544039888503	0.169788936432369	0.803637778852071	Junction	Caudate
chr8:8991641-8994097(+)				0.111005684562328	0.746403707464818	1.37543316676843	0.16979117547655	0.803637778852071	Junction	Caudate
chr17:82244832-82248874(-)	ENSG00000141551.14	ENSG00000141551	CSNK1D	-0.086162104376209	0.218868052450165	-1.3754303457231	0.169792048870749	0.803637778852071	Junction	Caudate
chr6:32443922-32444651(+)	ENSG00000204287.13	ENSG00000204287	HLA-DRA	0.145475546647338	2.32491085078328	1.37542159555575	0.169794757939625	0.803637778852071	Junction	Caudate
chr19:16226548-16227547(+)	ENSG00000072958.8	ENSG00000072958	AP1M1	-0.0491340915653591	1.99113103440579	-1.37538951878659	0.169804689248107	0.803646134890249	Junction	Caudate
chr14:90610840-90617928(-)	ENSG00000165914.14	ENSG00000165914	TTC7B	-0.0469292226277921	2.45726645881236	-1.37536738627916	0.169811541962395	0.803646134890249	Junction	Caudate
chr17:19849775-19864802(-)	ENSG00000083290.19	ENSG00000083290	ULK2	0.0435950379942693	2.73865986750381	1.37536210947812	0.169813175807546	0.803646134890249	Junction	Caudate
chrX:154365487-154366023(-)	ENSG00000196924.14	ENSG00000196924	FLNA	-0.0867550504367121	1.5354454210088	-1.37535045132111	0.169816785540881	0.803646134890249	Junction	Caudate
chr7:129167561-129167772(+)	ENSG00000158457.5	ENSG00000158457	TSPAN33	-0.0884107094126697	0.47664612202108	-1.37527884694211	0.169838957782982	0.803682340691106	Junction	Caudate
chr1:19106727-19106836(-)	ENSG00000127481.14	ENSG00000127481	UBR4	-0.0372457085883838	2.37550759868971	-1.37524736968654	0.169848705380831	0.803682340691106	Junction	Caudate
chr8:29108193-29109433(-)	ENSG00000197892.12	ENSG00000197892	KIF13B	0.0808802911666274	1.84053855195317	1.37524298537836	0.169850063107979	0.803682340691106	Junction	Caudate
chr16:56401844-56402984(-)	ENSG00000159461.14	ENSG00000159461	AMFR	-0.0291706125480097	4.31272122503522	-1.37521617680663	0.169858365331062	0.803682340691106	Junction	Caudate
chr3:132605206-132618633(-)	ENSG00000240303.7	ENSG00000240303	ACAD11	-0.0700833029987751	2.02482873263433	-1.37521092296193	0.169859992405814	0.803682340691106	Junction	Caudate
chr2:199936048-199936404(-)	ENSG00000162971.10	ENSG00000162971	TYW5	-0.101432197700441	-0.255079726454931	-1.37520141891011	0.169862935766381	0.803682340691106	Junction	Caudate
chr1:86863606-86880661(-)	ENSG00000183291.15	ENSG00000183291	SEP15	-0.09730027504206	-0.335647941216188	-1.37519897959129	0.169863691218245	0.803682340691106	Junction	Caudate
chr14:53103052-53103682(-)	ENSG00000100523.14	ENSG00000100523	DDHD1	-0.0918451110814496	-0.0189027361109632	-1.37519487577019	0.169864962168636	0.803682340691106	Junction	Caudate
chr11:57602170-57606009(+)	ENSG00000149131.15	ENSG00000149131	SERPING1	-0.0933672203524203	1.68664552417393	-1.37513099949444	0.169884745527102	0.80375197202382	Junction	Caudate
chr8:144890060-144890307(-)	ENSG00000196150.13	ENSG00000196150	ZNF250	0.0726770672417169	0.0754748235395879	1.37508195221913	0.16989993731758	0.80378546657417	Junction	Caudate
chr9:40994700-41007439(+)	ENSG00000276291.5	ENSG00000276291	FRG1HP	0.0611813127696495	1.65046148059347	1.3750754289255	0.1699019579046	0.80378546657417	Junction	Caudate
chr6:15637805-15651312(-)	ENSG00000047579.19	ENSG00000047579	DTNBP1	-0.0621702902321985	0.962706223413347	-1.37505629919676	0.169907883433016	0.803789530851859	Junction	Caudate
chr3:141278501-141279377(+)	ENSG00000155893.12	ENSG00000155893	PXYLP1	-0.0575443296666617	1.1118237586352	-1.37501084909088	0.169921962452545	0.803806276780573	Junction	Caudate
chr8:94832175-94841490(+)	ENSG00000164941.13	ENSG00000164941	INTS8	0.197091227117355	-1.79835155322977	1.37497998639993	0.169931523248188	0.803806276780573	Junction	Caudate
chr13:72827119-72827732(+)	ENSG00000083535.15	ENSG00000083535	PIBF1	0.0532905318349977	1.36075641777116	1.37496740114786	0.169935422085439	0.803806276780573	Junction	Caudate
chr7:43541262-43541868(+)	ENSG00000002746.14	ENSG00000002746	HECW1	0.0835471956213453	1.31592927388606	1.37496719486747	0.169935485990452	0.803806276780573	Junction	Caudate
chr19:1478906-1479162(-)	ENSG00000119559.15	ENSG00000119559	C19orf25	-0.126644665047549	-1.30090785015339	-1.37493548366426	0.169945310236421	0.803806276780573	Junction	Caudate
chr6:142779593-142783520(-)	ENSG00000010818.8	ENSG00000010818	HIVEP2	-0.162248969436215	-1.54865342186975	-1.37493143611987	0.169946564211132	0.803806276780573	Junction	Caudate
chr15:42732409-42733096(-)	ENSG00000140326.12	ENSG00000140326	CDAN1	0.0790418613766289	-0.0427172696793539	1.37493038773437	0.169946889013872	0.803806276780573	Junction	Caudate
chr12:55752841-55757382(-)	ENSG00000205323.8	ENSG00000205323	SARNP	-0.100652384052483	-0.266735225174918	-1.37489497926934	0.169957859266693	0.803834199041878	Junction	Caudate
chr17:46726616-46728854(+)	ENSG00000073969.18	ENSG00000073969	NSF	0.0823669272017213	5.19719541986695	1.37485246164289	0.169971032784419	0.803847022569907	Junction	Caudate
chr11:95771651-95775921(-)	ENSG00000077458.12	ENSG00000077458	FAM76B	-0.0703513286120446	1.14649061907204	-1.3748493181437	0.169972006786089	0.803847022569907	Junction	Caudate
chr12:113399152-113399555(-)	ENSG00000135094.10	ENSG00000135094	SDS	-0.103104778395444	1.35325918794495	-1.37482507140097	0.169979519691341	0.803847022569907	Junction	Caudate
chr17:8150126-8150218(-)	ENSG00000179094.14	ENSG00000179094	PER1	-0.0709900553952511	2.36253647497089	-1.37481669649116	0.169982114733175	0.803847022569907	Junction	Caudate
chr15:34399204-34400711(-)	ENSG00000175265.17	ENSG00000175265	GOLGA8A	-0.140348661850961	1.65978201860707	-1.37480446582053	0.169985904571055	0.803847022569907	Junction	Caudate
chr3:146073353-146076781(-)	ENSG00000152952.11	ENSG00000152952	PLOD2	-0.085356039222075	1.45814661016806	-1.37474342855751	0.17000481873877	0.803860321683656	Junction	Caudate
chr10:74109157-74114183(+)	ENSG00000035403.16	ENSG00000035403	VCL	-0.0718327981222721	0.967154803537885	-1.37473973720001	0.170005962663821	0.803860321683656	Junction	Caudate
chr17:35137641-35137813(-)	ENSG00000073536.17	ENSG00000073536	NLE1	-0.0631110868473918	0.753176490840313	-1.37468873084381	0.170021769758478	0.803860321683656	Junction	Caudate
chr1:185222037-185230933(+)	ENSG00000116668.12	ENSG00000116668	SWT1	-0.149364531153883	-1.06243111265052	-1.37468676521914	0.170022378936358	0.803860321683656	Junction	Caudate
chr14:21020845-21021816(-)	ENSG00000165795.22	ENSG00000165795	NDRG2	-0.0460348037520841	6.76369628662788	-1.37466033824199	0.170030569230075	0.803860321683656	Junction	Caudate
chrX:77684594-77684938(-)	ENSG00000085224.21	ENSG00000085224	ATRX	0.0421705434416076	2.70738660532316	1.37462355631087	0.170041969242874	0.803860321683656	Junction	Caudate
chr1:15919052-15919403(+)	ENSG00000065526.10	ENSG00000065526	SPEN	-0.0494370779395686	2.53103276364698	-1.37461937496077	0.17004326522659	0.803860321683656	Junction	Caudate
chr7:149719673-149720007(+)	ENSG00000133619.17	ENSG00000133619	KRBA1	-0.0903033626372389	-0.179853750087343	-1.37459783698871	0.170049940906127	0.803860321683656	Junction	Caudate
chr17:21178343-21183593(+)	ENSG00000109016.17	ENSG00000109016	DHRS7B	-0.0515057356953759	1.35661370708247	-1.37459034946923	0.170052261703803	0.803860321683656	Junction	Caudate
chr4:48620779-48623125(-)	ENSG00000075539.13	ENSG00000075539	FRYL	0.0605277132553238	3.02656059665808	1.37457547753445	0.170056871412123	0.803860321683656	Junction	Caudate
chr7:6638010-6639041(+)	ENSG00000205903.6	ENSG00000205903	ZNF316	0.0720929905909801	0.404390026813456	1.37457283442674	0.170057690680235	0.803860321683656	Junction	Caudate
chr18:56618127-56624287(-)	ENSG00000091164.12	ENSG00000091164	TXNL1	0.0406638282687684	3.11086283311165	1.37456742373602	0.170059367808579	0.803860321683656	Junction	Caudate
chr11:116787060-116787481(-)	ENSG00000109917.10	ENSG00000109917	ZPR1	-0.0450897615276209	2.20389655170876	-1.37454725489992	0.170065619564918	0.803860321683656	Junction	Caudate
chr5:169716303-169717383(+)	ENSG00000134516.15	ENSG00000134516	DOCK2	-0.128091952954233	-0.726357256835287	-1.37454013815263	0.170067825592184	0.803860321683656	Junction	Caudate
chr3:47857513-47870857(-)	ENSG00000047849.21	ENSG00000047849	MAP4	0.104023473803003	-0.159349980004783	1.37453543704011	0.170069282840282	0.803860321683656	Junction	Caudate
chr16:16252523-16255719(+)	ENSG00000103226.17	ENSG00000103226	NOMO3	0.143638774986505	2.02594300976257	1.37453381082567	0.170069786935467	0.803860321683656	Junction	Caudate
chr3:183977625-183978502(-)	ENSG00000114770.16	ENSG00000114770	ABCC5	0.0625172868529463	2.32225746189864	1.3744579004238	0.170093318950427	0.80389220716358	Junction	Caudate
chr1:66367851-66367942(+)	ENSG00000184588.17	ENSG00000184588	PDE4B	0.038959978869628	3.33091003694298	1.37443450710414	0.170100571308714	0.80389220716358	Junction	Caudate
chr1:165680684-165682106(-)	ENSG00000143149.12	ENSG00000143149	ALDH9A1	-0.0456322633654958	3.19830294362318	-1.3744118163289	0.170107606087619	0.80389220716358	Junction	Caudate
chr2:55388887-55418815(-)	ENSG00000115355.15	ENSG00000115355	CCDC88A	0.0502259049391652	3.18521480089649	1.37440249893049	0.170110494806739	0.80389220716358	Junction	Caudate
chr17:67687185-67692571(+)	ENSG00000154217.14	ENSG00000154217	PITPNC1	-0.0544568514068591	2.75261300011581	-1.37439349133922	0.170113287509907	0.80389220716358	Junction	Caudate
chr9:136840213-136840321(+)	ENSG00000196642.17	ENSG00000196642	RABL6	0.0474627980106474	4.36638116535923	1.37439304569325	0.170113425678362	0.80389220716358	Junction	Caudate
chr4:71447734-71450388(+)	ENSG00000080493.14	ENSG00000080493	SLC4A4	-0.0611897218863582	3.38119890363256	-1.37437414044038	0.170119287156828	0.80389220716358	Junction	Caudate
chr16:69752372-69754593(-)	ENSG00000141101.12	ENSG00000141101	NOB1	0.0509833673867195	2.27171320305892	1.37435616314619	0.170124861067324	0.80389220716358	Junction	Caudate
chr2:151883371-151971544(-)	ENSG00000283228.1	ENSG00000283228	CTD-2021K4.1	0.0852054448777411	1.14855671426047	1.37433995496626	0.17012988657677	0.80389220716358	Junction	Caudate
chr5:180616490-180616899(-)	ENSG00000037280.15	ENSG00000037280	FLT4	0.181744919559656	0.576950494530532	1.37433668916798	0.17013089918394	0.80389220716358	Junction	Caudate
chr7:101318214-101321670(-)	ENSG00000128581.15	ENSG00000128581	IFT22	0.0819707538616483	0.458967879019966	1.37432414189996	0.170134789684894	0.80389220716358	Junction	Caudate
chr19:17145492-17152643(+)	ENSG00000099331.13	ENSG00000099331	MYO9B	0.0850894225029737	1.74862214621711	1.37430037104425	0.170142160439977	0.80389220716358	Junction	Caudate
chr1:228288889-228291897(+)	ENSG00000154358.20	ENSG00000154358	OBSCN	0.0848344253696062	2.35175664448233	1.37429002146572	0.170145369663656	0.80389220716358	Junction	Caudate
chr8:130128091-130134295(-)	ENSG00000153317.14	ENSG00000153317	ASAP1	-0.0467937474949212	1.87448465856718	-1.37426941611604	0.170151759158585	0.80389220716358	Junction	Caudate
chr3:172344259-172346326(+)	ENSG00000075420.12	ENSG00000075420	FNDC3B	0.0964213428310609	-0.38002445601489	1.37425145773195	0.170157328005485	0.80389220716358	Junction	Caudate
chr12:45348316-45348517(+)	ENSG00000177119.15	ENSG00000177119	ANO6	-0.0780620364459776	0.944886811028017	-1.374235609526	0.170162242605686	0.80389220716358	Junction	Caudate
chr2:140325879-140334452(-)	ENSG00000168702.17	ENSG00000168702	LRP1B	-0.0508986165903107	1.49273612358255	-1.37422996614011	0.170163992670907	0.80389220716358	Junction	Caudate
chr7:150948544-150948855(-)	ENSG00000055118.14	ENSG00000055118	KCNH2	0.0739654012384642	1.77674469002015	1.37421788152348	0.170167740265834	0.80389220716358	Junction	Caudate
chr14:60149569-60150064(-)	ENSG00000100612.13	ENSG00000100612	DHRS7	-0.052275155639501	2.80166212536558	-1.37417769404442	0.170180203366173	0.803927145784997	Junction	Caudate
chr12:62508481-62524514(+)	ENSG00000061987.14	ENSG00000061987	MON2	-0.0623484262545947	1.24951307553943	-1.37409805410867	0.170204903647694	0.803950022095117	Junction	Caudate
chr8:17341498-17346013(-)	ENSG00000003987.13	ENSG00000003987	MTMR7	0.149815717453957	-1.2714555807246	1.37409346153863	0.170206328112968	0.803950022095117	Junction	Caudate
chr17:42823880-42824154(-)	ENSG00000126581.12	ENSG00000126581	BECN1	0.0505595785373811	2.18468685105205	1.37404516197032	0.170221309605208	0.803950022095117	Junction	Caudate
chr21:32384465-32385544(-)	ENSG00000142207.6	ENSG00000142207	URB1	0.0613920973975718	0.88416699736282	1.37403245591011	0.170225250917924	0.803950022095117	Junction	Caudate
chr2:164493183-164494430(-)	ENSG00000115290.9	ENSG00000115290	GRB14	0.120352997839933	-0.331702316047819	1.374026072101	0.170227231147578	0.803950022095117	Junction	Caudate
chr1:11054886-11054961(-)	ENSG00000116649.9	ENSG00000116649	SRM	-0.0567390303405787	2.33490580232041	-1.37400987904211	0.170232254241335	0.803950022095117	Junction	Caudate
chr1:42577230-42581359(+)	ENSG00000186409.14	ENSG00000186409	CCDC30	-0.0631921557021549	1.54201108622061	-1.37395855482344	0.170248175772608	0.803950022095117	Junction	Caudate
chr8:11852696-11853328(-)	ENSG00000164733.20	ENSG00000164733	CTSB	0.049258858718169	5.09205776254807	1.37395596533212	0.170248979100777	0.803950022095117	Junction	Caudate
chr10:86692066-86692534(+)	ENSG00000122367.19	ENSG00000122367	LDB3	0.122106275017088	1.00832271594078	1.37395296136202	0.170249911014716	0.803950022095117	Junction	Caudate
chr9:73165210-73166096(+)	ENSG00000135046.13	ENSG00000135046	ANXA1	-0.178406365234963	1.77389759930403	-1.37393174758559	0.170256492219394	0.803950022095117	Junction	Caudate
chr8:86448282-86448372(+)	ENSG00000123124.13	ENSG00000123124	WWP1	0.0522555047539346	3.10458226602018	1.3738950128851	0.170267888973092	0.803950022095117	Junction	Caudate
chr19:21456589-21463743(-)	ENSG00000268119.5	ENSG00000268119	CTD-2561J22.5	-0.162773691374742	-1.69675751487049	-1.37389299762223	0.170268514214738	0.803950022095117	Junction	Caudate
chr16:55485428-55485603(+)	ENSG00000087245.12	ENSG00000087245	MMP2	0.135753118823506	-0.921200740505644	1.37386150188661	0.17027828609023	0.803950022095117	Junction	Caudate
chr10:102142005-102143044(+)	ENSG00000148840.10	ENSG00000148840	PPRC1	0.0971346484631405	-0.583748841316007	1.37384450651145	0.170283559255191	0.803950022095117	Junction	Caudate
chr19:55663745-55668506(+)	ENSG00000063244.12	ENSG00000063244	U2AF2	0.0289548694037275	3.50939751104554	1.37382663303594	0.17028910500139	0.803950022095117	Junction	Caudate
chr16:2758548-2758987(+)	ENSG00000167978.16	ENSG00000167978	SRRM2	-0.0860933998136364	0.675321595743082	-1.37382621251797	0.170289235480498	0.803950022095117	Junction	Caudate
chr9:83889254-83891294(-)	ENSG00000165115.14	ENSG00000165115	KIF27	0.0993959322068313	-0.237074128401401	1.37380220620843	0.170296684328252	0.803950022095117	Junction	Caudate
chr2:165091346-165092253(-)	ENSG00000153253.15	ENSG00000153253	SCN3A	0.0787584970461399	1.12206836114716	1.37380017786666	0.17029731370773	0.803950022095117	Junction	Caudate
chr15:73709690-73711134(+)	ENSG00000103855.17	ENSG00000103855	CD276	0.077556112405547	0.432712038280907	1.37378256848212	0.170302777843316	0.803950022095117	Junction	Caudate
chr20:421032-422126(+)	ENSG00000125826.19	ENSG00000125826	RBCK1	-0.0944997761209568	-0.185026486652015	-1.37378115227247	0.170303217294363	0.803950022095117	Junction	Caudate
chr14:21081017-21081508(+)	ENSG00000165801.9	ENSG00000165801	ARHGEF40	0.0796787645145901	0.503977423416213	1.37373704561873	0.170316904053101	0.803950022095117	Junction	Caudate
chr12:56087914-56088020(+)	ENSG00000065361.14	ENSG00000065361	ERBB3	0.0967974068704283	2.79741421499293	1.37372511821544	0.170320605393971	0.803950022095117	Junction	Caudate
chrX:124071324-124076331(+)	ENSG00000101972.18	ENSG00000101972	STAG2	0.0490701889007479	2.43567983879875	1.37371804823092	0.170322799397368	0.803950022095117	Junction	Caudate
chr1:27356501-27356589(-)	ENSG00000142733.14	ENSG00000142733	MAP3K6	-0.153202319504886	-1.19779615350467	-1.37371140828096	0.170324859969015	0.803950022095117	Junction	Caudate
chr2:214745160-214745721(-)	ENSG00000138376.10	ENSG00000138376	BARD1	0.108486065860205	-0.501020427907961	1.37370281463626	0.170327526857406	0.803950022095117	Junction	Caudate
chr2:121728537-121730892(-)	ENSG00000155438.11	ENSG00000155438	NIFK	-0.0438874370908383	2.12631135957027	-1.37367166805664	0.170337192920726	0.803950022095117	Junction	Caudate
chr4:77015018-77019164(+)	ENSG00000138758.11	ENSG00000138758	SEPT11	-0.030666626728206	4.47733218454258	-1.37366843793237	0.170338195384612	0.803950022095117	Junction	Caudate
chr12:120199486-120200718(-)	ENSG00000089157.15	ENSG00000089157	RPLP0	-0.105488304500541	-0.443548742874085	-1.373643261488	0.170346009005841	0.803950022095117	Junction	Caudate
chr7:73182149-73183114(+)	ENSG00000233369.7	ENSG00000233369	GTF2IP4	-0.0796252556316505	4.04599800516964	-1.37364179913509	0.17034646286184	0.803950022095117	Junction	Caudate
chr2:47161859-47162285(+)	ENSG00000143933.16	ENSG00000143933	CALM2	0.246949116680794	-1.22403745875287	1.37362602237282	0.170351359397242	0.803950022095117	Junction	Caudate
chr11:6611304-6611387(-)	ENSG00000166337.9	ENSG00000166337	TAF10	-0.0405547289846749	3.30587764163161	-1.37361876239584	0.170353612666633	0.803950022095117	Junction	Caudate
chr3:47235618-47236033(-)	ENSG00000088727.12	ENSG00000088727	KIF9	-0.142348954382156	-1.3117048444825	-1.37360591585761	0.170357599884536	0.803950022095117	Junction	Caudate
chr2:197596070-197615875(-)	ENSG00000162944.10	ENSG00000162944	RFTN2	0.0679134240024306	3.16221470821907	1.37359267424616	0.170361709795946	0.803950022095117	Junction	Caudate
chr2:218668342-218668604(-)	ENSG00000163481.7	ENSG00000163481	RNF25	-0.0725571821535327	0.504143828340472	-1.37357866482088	0.170366058101455	0.803950022095117	Junction	Caudate
chr18:21741813-21765771(+)	ENSG00000101752.11	ENSG00000101752	MIB1	0.0437948529930098	2.12018141547462	1.37357655881063	0.170366711781168	0.803950022095117	Junction	Caudate
chr12:122347480-122351110(-)	ENSG00000130779.19	ENSG00000130779	CLIP1	-0.084898350232173	0.950259891168581	-1.37356536624781	0.170370185846844	0.803950022095117	Junction	Caudate
chr16:2090809-2090883(-)	ENSG00000008710.18	ENSG00000008710	PKD1	-0.0718634658128156	0.982398115137708	-1.37355055850933	0.170374782110746	0.803950022095117	Junction	Caudate
chr7:67067404-67083429(+)	ENSG00000198874.12	ENSG00000198874	TYW1	0.0544200409820944	0.849198739430887	1.37354145180412	0.170377608842622	0.803950022095117	Junction	Caudate
chr5:11098749-11110857(-)	ENSG00000169862.18	ENSG00000169862	CTNND2	0.0374471341512059	4.72689708473382	1.37352058061241	0.170384087417844	0.803956680511584	Junction	Caudate
chr8:86528678-86528944(+)	ENSG00000085719.12	ENSG00000085719	CPNE3	-0.0473562281708241	2.68101341777233	-1.37345155354638	0.170405515259296	0.80401541909171	Junction	Caudate
chr15:20435993-20437293(-)	ENSG00000180229.12	ENSG00000180229	HERC2P3	-0.11813167034301	1.89674950512638	-1.37344782836981	0.170406671711054	0.80401541909171	Junction	Caudate
chr7:75563076-75563187(-)	ENSG00000127946.16	ENSG00000127946	HIP1	0.0807509831824363	2.16598480884876	1.3734100688047	0.170418394204176	0.804046816168814	Junction	Caudate
chr2:229767751-229768615(-)	ENSG00000153827.13	ENSG00000153827	TRIP12	0.0306369296927747	3.56808698810376	1.37338045574104	0.170427588032502	0.804066281302421	Junction	Caudate
chr16:29454076-29454190(-)	ENSG00000183336.8	ENSG00000183336	BOLA2	-0.147031305079505	-1.43767390663691	-1.3733303783684	0.170443136167278	0.80411572359161	Junction	Caudate
chr5:140700479-140700818(+)	ENSG00000146007.10	ENSG00000146007	ZMAT2	0.0598538291984355	3.88425792728616	1.37329234134753	0.170454946699628	0.804147530223794	Junction	Caudate
chr3:25612710-25615204(-)	ENSG00000077097.14	ENSG00000077097	TOP2B	0.0313198303267877	3.84658720032149	1.37327368333256	0.170460740256632	0.804150949798234	Junction	Caudate
chr1:183292858-183293704(-)	ENSG00000157064.10	ENSG00000157064	NMNAT2	0.0797485661858993	3.33606596115765	1.37320447768387	0.170482230806733	0.8041550009943	Junction	Caudate
chr9:396935-399145(+)	ENSG00000107099.15	ENSG00000107099	DOCK8	0.146688542219053	-0.954252343939259	1.37315910266486	0.170496322296114	0.8041550009943	Junction	Caudate
chr2:8796870-8798201(-)	ENSG00000134313.14	ENSG00000134313	KIDINS220	0.0337292205795695	3.77415668938225	1.37315603339159	0.170497275509309	0.8041550009943	Junction	Caudate
chr12:113369210-113372648(+)	ENSG00000151176.7	ENSG00000151176	PLBD2	0.0675015948645392	1.46569217405936	1.37314459882853	0.170500826735859	0.8041550009943	Junction	Caudate
chr9:77922346-78031099(-)	ENSG00000156052.10	ENSG00000156052	GNAQ	0.0376049843972636	4.06272841873944	1.37312355872837	0.170507361294637	0.8041550009943	Junction	Caudate
chr15:100905688-100907120(+)	ENSG00000184254.16	ENSG00000184254	ALDH1A3	0.133189008747436	-1.03419918901476	1.37312271528928	0.170507623250849	0.8041550009943	Junction	Caudate
chr11:10804051-10804136(-)	ENSG00000110321.15	ENSG00000110321	EIF4G2	0.0295453758815129	4.99611616798389	1.37311701293018	0.170509394303556	0.8041550009943	Junction	Caudate
chr1:61082819-61088148(+)	ENSG00000162599.15	ENSG00000162599	NFIA	-0.0638148019152367	2.89613698403756	-1.37311097217655	0.170511270470761	0.8041550009943	Junction	Caudate
chr6:142764975-142768381(-)	ENSG00000010818.8	ENSG00000010818	HIVEP2	0.0621959671914029	2.83819620113858	1.37310198332054	0.170514062302959	0.8041550009943	Junction	Caudate
chr1:231241457-231250960(+)	ENSG00000116906.11	ENSG00000116906	GNPAT	0.0490507414407773	1.55908871193917	1.37310182416421	0.17051411173534	0.8041550009943	Junction	Caudate
chr16:30997060-30997501(-)	ENSG00000099365.9	ENSG00000099365	STX1B	0.0807242481976392	4.09199550866277	1.37307577716548	0.17052220182052	0.8041550009943	Junction	Caudate
chr1:202966899-202967190(-)	ENSG00000159348.12	ENSG00000159348	CYB5R1	-0.047887513006808	2.05992794294597	-1.37305776322743	0.170527797040653	0.8041550009943	Junction	Caudate
chr11:14490680-14493641(-)	ENSG00000129083.12	ENSG00000129083	COPB1	0.0401121255874285	2.21488633206494	1.37305450071196	0.170528810409203	0.8041550009943	Junction	Caudate
chr18:58044709-58165787(+)	ENSG00000049759.17	ENSG00000049759	NEDD4L	0.110929639818657	-0.104158733304841	1.37304242487179	0.170532561320216	0.8041550009943	Junction	Caudate
chr2:64990171-65001447(+)	ENSG00000115902.10	ENSG00000115902	SLC1A4	-0.0612337479565111	3.14542191030644	-1.37301309966848	0.170541670363221	0.804174052700996	Junction	Caudate
chr10:69133048-69155811(+)	ENSG00000122958.14	ENSG00000122958	VPS26A	0.0483346246472536	2.33287978500885	1.37298620480193	0.170550024812718	0.804185612553411	Junction	Caudate
chr4:119235412-119239217(+)	ENSG00000145390.11	ENSG00000145390	USP53	-0.113427971049748	-0.752113978789123	-1.37297104498949	0.170554734095636	0.804185612553411	Junction	Caudate
chr1:43958890-43960248(+)	ENSG00000117408.10	ENSG00000117408	IPO13	0.0493661773157634	3.01545847975119	1.37292781669735	0.170568163179932	0.804185612553411	Junction	Caudate
chr20:3742409-3744901(+)	ENSG00000132622.10	ENSG00000132622	HSPA12B	-0.153593586786485	-1.11795739647003	-1.37291663123036	0.170571638130477	0.804185612553411	Junction	Caudate
chr9:120976906-120980082(-)	ENSG00000106804.7	ENSG00000106804	C5	0.108791617564152	-0.821667981721116	1.37289908135461	0.170577090397294	0.804185612553411	Junction	Caudate
chrX:100701674-100701927(-)	ENSG00000102362.15	ENSG00000102362	SYTL4	-0.139432205432306	0.482800747741648	-1.37288139909228	0.170582583925566	0.804185612553411	Junction	Caudate
chr1:101237100-101238821(+)	ENSG00000170989.8	ENSG00000170989	S1PR1	-0.0678986213981055	3.61044260851316	-1.3728749420925	0.170584590020525	0.804185612553411	Junction	Caudate
chr13:110491341-110492069(+)	ENSG00000134871.17	ENSG00000134871	COL4A2	-0.134479484044298	-0.19501568267025	-1.37285994904643	0.170589248208071	0.804185612553411	Junction	Caudate
chr17:63604641-63606312(+)	ENSG00000136463.7	ENSG00000136463	TACO1	0.052939763164882	1.34224978863211	1.37285835898223	0.170589742230523	0.804185612553411	Junction	Caudate
chr4:184776663-184776883(-)	ENSG00000151726.13	ENSG00000151726	ACSL1	-0.075507634034703	2.39617991917484	-1.37279287725323	0.170610087906068	0.804257627285623	Junction	Caudate
chr5:76195100-76204482(+)	ENSG00000122012.13	ENSG00000122012	SV2C	-0.169143024153254	-1.748461157482	-1.37275658874184	0.170621363810805	0.804271413485528	Junction	Caudate
chr12:8194328-8194419(+)	ENSG00000226711.6	ENSG00000226711	FAM66C	0.119264655164551	-0.641108298922668	1.37274613216148	0.170624613081003	0.804271413485528	Junction	Caudate
chr19:38546527-38548232(+)	ENSG00000196218.12	ENSG00000196218	RYR1	-0.101312775373009	0.497484528212482	-1.37272798363125	0.170630252652598	0.804271413485528	Junction	Caudate
chr6:110408443-110413290(-)	ENSG00000203797.9	ENSG00000203797	DDO	0.114711692415241	-0.404985106996976	1.37271820845099	0.170633290302612	0.804271413485528	Junction	Caudate
chr3:179616050-179616982(+)	ENSG00000136521.12	ENSG00000136521	NDUFB5	0.0486083131198169	4.44433746172579	1.37268422154502	0.170643852094483	0.804297300498805	Junction	Caudate
chr2:140373138-140378179(-)	ENSG00000168702.17	ENSG00000168702	LRP1B	-0.05369914128772	1.84149809304752	-1.37262713416039	0.170661593711794	0.804340555452787	Junction	Caudate
chr7:13909701-13911238(-)	ENSG00000006468.13	ENSG00000006468	ETV1	0.0642517891980478	2.38021544987575	1.37260368278084	0.17066888233345	0.804340555452787	Junction	Caudate
chr6:136346080-136356691(-)	ENSG00000135525.18	ENSG00000135525	MAP7	0.0567489204066259	2.99838636467914	1.3725828693457	0.170675351285602	0.804340555452787	Junction	Caudate
chr6:31649396-31649509(-)	ENSG00000204463.12	ENSG00000204463	BAG6	0.0299656330993472	3.63362315791392	1.37256346039628	0.17068138388053	0.804340555452787	Junction	Caudate
chr4:88440251-88442233(+)	ENSG00000138642.14	ENSG00000138642	HERC6	-0.084902184313179	0.618170861419837	-1.372557122403	0.170683353859393	0.804340555452787	Junction	Caudate
chr17:39632663-39633882(+)	ENSG00000131771.13	ENSG00000131771	PPP1R1B	0.210659798647966	-1.05981325172295	1.37255681720128	0.170683448722808	0.804340555452787	Junction	Caudate
chr7:139631726-139715931(-)	ENSG00000064393.15	ENSG00000064393	HIPK2	0.069117822653493	4.41116486824157	1.37253079660508	0.170691536642674	0.804341443389452	Junction	Caudate
chr1:109689326-109693205(+)	ENSG00000134184.12	ENSG00000134184	GSTM1	0.349468709928808	-2.7765449463789	1.37252358915426	0.170693776968396	0.804341443389452	Junction	Caudate
chr16:1761306-1762350(+)	ENSG00000138834.12	ENSG00000138834	MAPK8IP3	0.0393533164181442	3.45788960123997	1.37248985539183	0.170704262885835	0.804366963878872	Junction	Caudate
chr1:97306298-97373560(-)	ENSG00000188641.12	ENSG00000188641	DPYD	-0.0903736086588508	0.48270468014449	-1.37242600071175	0.170724113018047	0.804436606186909	Junction	Caudate
chr8:60822146-60822502(+)	ENSG00000171316.11	ENSG00000171316	CHD7	0.0807060856408807	0.882173597392721	1.37237547881214	0.170739819696433	0.804486721357816	Junction	Caudate
chr4:3132721-3132813(+)	ENSG00000197386.10	ENSG00000197386	HTT	0.0549292630279264	2.25139917175512	1.37234041654814	0.170750720790363	0.804514191416935	Junction	Caudate
chr16:22432835-22434626(-)	ENSG00000140743.7	ENSG00000140743	CDR2	0.0606015885581981	2.01976610940503	1.37230178886974	0.170762731001526	0.80454688543914	Junction	Caudate
chr17:46728935-46749772(+)	ENSG00000073969.18	ENSG00000073969	NSF	0.0789113084700109	5.17890653137429	1.3722545088874	0.170777432272533	0.804592256044349	Junction	Caudate
chr22:40406663-40407016(+)	ENSG00000100359.20	ENSG00000100359	SGSM3	-0.050897319722072	1.99609534663811	-1.37222402095863	0.170786912715283	0.804603577549846	Junction	Caudate
chr1:150092410-150093526(+)	ENSG00000136631.12	ENSG00000136631	VPS45	-0.0327800957784221	2.73830930214951	-1.37219505405336	0.170795920551348	0.804603577549846	Junction	Caudate
chr2:179769803-179770520(-)	ENSG00000144331.18	ENSG00000144331	ZNF385B	0.0758880210505134	2.72244170733161	1.37214857783634	0.170810374003012	0.804603577549846	Junction	Caudate
chr12:101295659-101299681(+)	ENSG00000120800.4	ENSG00000120800	UTP20	0.0895215864440245	-0.288595628660146	1.37214291398393	0.170812135444542	0.804603577549846	Junction	Caudate
chr11:47801931-47803437(-)	ENSG00000030066.13	ENSG00000030066	NUP160	-0.0646858268266915	1.04626394803098	-1.3721392251163	0.17081328267893	0.804603577549846	Junction	Caudate
chr8:90065976-90068997(-)	ENSG00000104327.7	ENSG00000104327	CALB1	0.116436744645957	5.04473438233149	1.37211288147786	0.170821475694299	0.804603577549846	Junction	Caudate
chr13:35173595-35176995(+)	ENSG00000172915.18	ENSG00000172915	NBEA	0.0578187639586421	3.4952200462873	1.37209953676161	0.170825626086655	0.804603577549846	Junction	Caudate
chr3:169796370-169796744(-)	ENSG00000171757.15	ENSG00000171757	LRRC34	-0.119471806170422	-0.497789469359734	-1.37209790161271	0.170826134645918	0.804603577549846	Junction	Caudate
chr16:4412431-4413307(-)	ENSG00000103426.12	ENSG00000103426	CORO7-PAM16	0.0582355826410637	1.79804132525537	1.37208444626252	0.170830319533104	0.804603577549846	Junction	Caudate
chr13:35155856-35156082(+)	ENSG00000172915.18	ENSG00000172915	NBEA	0.06163948910424	3.27526443205397	1.37208370225368	0.170830550937214	0.804603577549846	Junction	Caudate
chr13:77007789-77015408(-)	ENSG00000005812.10	ENSG00000005812	FBXL3	-0.0440342919513698	2.58297741045341	-1.3720101597984	0.170853425519853	0.804655795812128	Junction	Caudate
chr1:231800211-231818328(+)	ENSG00000270106.5	ENSG00000270106	TSNAX-DISC1	0.0644175179112268	1.74889506316751	1.3719911425934	0.170859340989845	0.804655795812128	Junction	Caudate
chr10:120873924-120878352(+)	ENSG00000120008.15	ENSG00000120008	WDR11	0.0494029805143426	1.86867183609315	1.37194682488914	0.170873127001743	0.804655795812128	Junction	Caudate
chr17:75630838-75630973(-)	ENSG00000108469.14	ENSG00000108469	RECQL5	-0.0776796625021299	0.0613670049863859	-1.37193218571447	0.170877681027797	0.804655795812128	Junction	Caudate
chrX:154532803-154532941(-)	ENSG00000160211.15	ENSG00000160211	G6PD	0.0570723106766874	1.22943043923851	1.37189069508221	0.17089058863245	0.804655795812128	Junction	Caudate
chr17:75603313-75605503(+)	ENSG00000266714.6	ENSG00000266714	MYO15B	0.169605935919972	-1.11850664982361	1.37188441530218	0.170892542316056	0.804655795812128	Junction	Caudate
chr1:144440039-144440140(-)	ENSG00000266338.6	ENSG00000266338	NBPF15	0.0883720916917603	0.348783764299571	1.37187538599014	0.170895351427786	0.804655795812128	Junction	Caudate
chr21:44059215-44063537(+)	ENSG00000160218.12	ENSG00000160218	TRAPPC10	0.0494700625245759	1.63934303394437	1.37187010340194	0.170896994911335	0.804655795812128	Junction	Caudate
chr10:8009331-8013730(+)	ENSG00000165632.7	ENSG00000165632	TAF3	-0.126055667347346	-1.30764347676766	-1.37186172784678	0.170899600682463	0.804655795812128	Junction	Caudate
chr16:69978283-69982349(-)	ENSG00000196696.12	ENSG00000196696	PDXDC2P	-0.133237085201373	-0.297211228685785	-1.37184906129335	0.170903541509536	0.804655795812128	Junction	Caudate
chr19:50337449-50337533(-)	ENSG00000131401.11	ENSG00000131401	NAPSB	0.26856873649318	-1.65487673512958	1.37184868178789	0.170903659582598	0.804655795812128	Junction	Caudate
chr8:7973104-7977835(+)				-0.205763082114039	-1.63719607687954	-1.37183828627648	0.170906893894197	0.804655795812128	Junction	Caudate
chr19:4327008-4327123(-)	ENSG00000178078.11	ENSG00000178078	STAP2	-0.12252429772089	-1.11339018337325	-1.37182364141554	0.170911450366065	0.804655795812128	Junction	Caudate
chr6:105129504-105133351(-)	ENSG00000112276.13	ENSG00000112276	BVES	-0.103663748827183	-0.183254763820695	-1.37177970522804	0.170925120828981	0.804655795812128	Junction	Caudate
chr1:148991974-148992254(+)	ENSG00000178104.19	ENSG00000178104	PDE4DIP	0.106198300404906	-0.0061081885651178	1.37177950955431	0.170925181713444	0.804655795812128	Junction	Caudate
chr16:69340093-69340193(+)	ENSG00000132603.13	ENSG00000132603	NIP7	0.0622184737012318	1.03586675139485	1.37177535747172	0.170926473650171	0.804655795812128	Junction	Caudate
chr9:37428573-37429731(+)	ENSG00000137106.17	ENSG00000137106	GRHPR	0.0488328577175612	3.16045255056051	1.371750772142	0.170934123622045	0.804655795812128	Junction	Caudate
chr7:23257066-23259979(+)	ENSG00000136235.15	ENSG00000136235	GPNMB	-0.173750970920913	-0.289150574242884	-1.37174750593369	0.170935139954882	0.804655795812128	Junction	Caudate
chr6:111389211-111390085(-)	ENSG00000009413.15	ENSG00000009413	REV3L	-0.047243848602245	2.61717008809849	-1.37171648089364	0.170944794117742	0.804655795812128	Junction	Caudate
chr1:59871111-59872794(+)	ENSG00000134709.10	ENSG00000134709	HOOK1	0.104748857636985	0.745198010061713	1.37169284833382	0.170952148213487	0.804655795812128	Junction	Caudate
chr16:68386660-68448352(-)	ENSG00000103056.11	ENSG00000103056	SMPD3	0.12865747054391	0.538868893545995	1.37167800724249	0.170956766658586	0.804655795812128	Junction	Caudate
chr18:35972908-35974895(+)	ENSG00000141428.16	ENSG00000141428	C18orf21	-0.0744165604009422	0.484214732635426	-1.37166705439535	0.170960175169112	0.804655795812128	Junction	Caudate
chrX:10015859-10063444(+)	ENSG00000047644.18	ENSG00000047644	WWC3	0.100294047936262	0.0561456598262904	1.37163461177505	0.170970271566435	0.804655795812128	Junction	Caudate
chrX:76173651-76174889(+)	ENSG00000102390.10	ENSG00000102390	PBDC1	0.0668724175183622	0.645960231378295	1.37163182081108	0.170971140157207	0.804655795812128	Junction	Caudate
chr15:41243740-41256909(+)	ENSG00000187446.11	ENSG00000187446	CHP1	-0.0354511052977895	2.86196810172719	-1.37160613844235	0.170979133059759	0.804655795812128	Junction	Caudate
chr12:78148920-78159202(+)	ENSG00000067798.14	ENSG00000067798	NAV3	-0.0648128598436988	1.2124060285994	-1.37159280766127	0.170983281994763	0.804655795812128	Junction	Caudate
chr2:100569722-100571589(+)	ENSG00000115539.13	ENSG00000115539	PDCL3	-0.058762648680059	1.34153234624526	-1.37158647020658	0.170985254425431	0.804655795812128	Junction	Caudate
chr12:119735358-119752049(-)	ENSG00000122966.14	ENSG00000122966	CIT	-0.123348564135443	-0.310344136130759	-1.37158311989111	0.170986297164056	0.804655795812128	Junction	Caudate
chr5:132271094-132271302(+)	ENSG00000131435.12	ENSG00000131435	PDLIM4	-0.128523913394475	0.123056905212604	-1.37149407831133	0.171014011856917	0.804655795812128	Junction	Caudate
chr14:49560994-49586606(+)				-0.496639825089109	-2.19664020157447	-1.37149230153481	0.171014564922974	0.804655795812128	Junction	Caudate
chr11:8672386-8674805(-)				-0.124013243037168	-0.743789470863954	-1.37148553303204	0.171016671800786	0.804655795812128	Junction	Caudate
chr4:120798425-120799660(-)	ENSG00000138738.10	ENSG00000138738	PRDM5	-0.0856550363813912	1.20772246319783	-1.37146907355302	0.171021795336003	0.804655795812128	Junction	Caudate
chr17:44708939-44709303(+)	ENSG00000161692.17	ENSG00000161692	DBF4B	0.200735272409075	-1.67670736651539	1.37143277613836	0.171033094466114	0.804655795812128	Junction	Caudate
chr22:29678324-29681438(+)	ENSG00000186575.17	ENSG00000186575	NF2	0.0443789723896675	2.8788820527696	1.37141519810615	0.171038566585712	0.804655795812128	Junction	Caudate
chr14:67585655-67585950(+)	ENSG00000054690.13	ENSG00000054690	PLEKHH1	0.105205248363536	3.81184172664823	1.37140336622007	0.171042249978581	0.804655795812128	Junction	Caudate
chr17:4209948-4216982(-)	ENSG00000185722.16	ENSG00000185722	ANKFY1	0.0391092779469017	2.96540563573637	1.37139841436865	0.171043791560668	0.804655795812128	Junction	Caudate
chr18:13008632-13012998(+)	ENSG00000101639.18	ENSG00000101639	CEP192	-0.0883178178966195	0.304492744157956	-1.37135762482946	0.17105649032431	0.804655795812128	Junction	Caudate
chr21:31153135-31154246(-)	ENSG00000156299.13	ENSG00000156299	TIAM1	0.0442970094970682	2.54028100382276	1.37133112982156	0.171064739236593	0.804655795812128	Junction	Caudate
chr12:101373471-101373584(+)	ENSG00000120800.4	ENSG00000120800	UTP20	0.068365794074706	0.283125788548064	1.37132690325325	0.171066055157089	0.804655795812128	Junction	Caudate
chr15:63694895-63696123(-)	ENSG00000103657.13	ENSG00000103657	HERC1	0.0454644923550343	2.64093754472546	1.37132178687441	0.171067648125744	0.804655795812128	Junction	Caudate
chr7:43928112-43938430(+)	ENSG00000078967.12	ENSG00000078967	UBE2D4	0.156475175722414	-1.36099082904053	1.37129187689874	0.17107696072687	0.804655795812128	Junction	Caudate
chr1:12335828-12338230(+)	ENSG00000048707.13	ENSG00000048707	VPS13D	0.0535035979918043	1.71684268996243	1.37127823481592	0.171081208375295	0.804655795812128	Junction	Caudate
chr14:75654977-75657369(-)	ENSG00000133935.6	ENSG00000133935	C14orf1	-0.0455113948949878	1.89622867887378	-1.37127241096785	0.171083021733913	0.804655795812128	Junction	Caudate
chr5:111110954-111111169(+)	ENSG00000134987.11	ENSG00000134987	WDR36	-0.0660343747424767	0.58841597419167	-1.37125485090133	0.171088489460239	0.804655795812128	Junction	Caudate
chr16:19715038-19718157(-)	ENSG00000103550.13	ENSG00000103550	KNOP1	0.0767044720518842	0.860211717832273	1.37123845615591	0.171093594455893	0.804655795812128	Junction	Caudate
chr8:22248650-22249043(+)	ENSG00000168495.12	ENSG00000168495	POLR3D	0.06353542845029	1.26264551647557	1.37123404564443	0.171094967820457	0.804655795812128	Junction	Caudate
chr12:75291821-75293248(-)	ENSG00000180881.19	ENSG00000180881	CAPS2	-0.0859792046377195	0.219031940201879	-1.37122945971488	0.171096395816263	0.804655795812128	Junction	Caudate
chr1:160332558-160333602(-)	ENSG00000122218.14	ENSG00000122218	COPA	0.0336125944152787	3.51583971760441	1.37122181527818	0.171098776209324	0.804655795812128	Junction	Caudate
chr2:37991298-37997415(+)	ENSG00000115841.19	ENSG00000115841	RMDN2	-0.0728772995283069	0.830492579571094	-1.37121210200633	0.171101800850691	0.804655795812128	Junction	Caudate
chr4:94754906-94759326(-)	ENSG00000249599.1	ENSG00000249599	BMPR1B-AS1	0.164333887902076	-1.70403114079333	1.37119881949355	0.171105936992471	0.804655795812128	Junction	Caudate
chrX:31932228-31968338(-)	ENSG00000198947.15	ENSG00000198947	DMD	0.0755190292853848	0.647663312152891	1.3711829650372	0.171110874129554	0.804655795812128	Junction	Caudate
chr2:197535631-197540110(+)	ENSG00000270757.1	ENSG00000270757	HSPE1-MOB4	0.0538863786757043	3.08739421793775	1.37117971988313	0.171111884695887	0.804655795812128	Junction	Caudate
chr2:9843560-9845219(+)	ENSG00000115750.16	ENSG00000115750	TAF1B	0.0740194731155983	0.630644278003736	1.3711486409635	0.171121563141533	0.804655795812128	Junction	Caudate
chr2:195816964-195817695(-)	ENSG00000118997.13	ENSG00000118997	DNAH7	-0.129273910440764	-0.622476329414479	-1.37112554486258	0.171128755883228	0.804655795812128	Junction	Caudate
chr8:116849030-116850617(-)	ENSG00000164754.13	ENSG00000164754	RAD21	0.0289580422833729	4.63771699721979	1.37112147691607	0.171130022773784	0.804655795812128	Junction	Caudate
chr19:29942665-29985222(+)	ENSG00000105176.17	ENSG00000105176	URI1	-0.0833755842215024	-0.0422726004188497	-1.37110599757015	0.171134843608895	0.804655795812128	Junction	Caudate
chr15:92992999-92996956(+)	ENSG00000173575.19	ENSG00000173575	CHD2	-0.0580565936082926	1.88583656807362	-1.37105397405828	0.171151046383489	0.804655795812128	Junction	Caudate
chr2:151650380-151650573(-)	ENSG00000183091.19	ENSG00000183091	NEB	0.138581981198232	-1.04140258594973	1.37103904682724	0.171155695697368	0.804655795812128	Junction	Caudate
chr10:103693057-103724269(-)	ENSG00000107957.16	ENSG00000107957	SH3PXD2A	0.0792791375211511	1.19152146248829	1.37103160048002	0.171158015011321	0.804655795812128	Junction	Caudate
chr11:10581987-10591547(-)	ENSG00000072952.18	ENSG00000072952	MRVI1	-0.0687285519299076	3.10267426783228	-1.37102345959581	0.171160550679763	0.804655795812128	Junction	Caudate
chr1:146993708-146994331(+)	ENSG00000268043.7	ENSG00000268043	NBPF12	-0.0862744269022743	0.578183718382873	-1.37100067541386	0.171167647495254	0.804655795812128	Junction	Caudate
chr17:3637317-3640187(+)	ENSG00000040531.14	ENSG00000040531	CTNS	0.0912267525392119	-0.28567969145139	1.37097755741486	0.171174848514129	0.804655795812128	Junction	Caudate
chr17:38202335-38202780(-)	ENSG00000274487.1	ENSG00000274487		0.152833960261223	-1.18279934763876	1.37097701103442	0.171175018708769	0.804655795812128	Junction	Caudate
chr17:80107897-80108289(+)	ENSG00000171298.12	ENSG00000171298	GAA	0.0593850458552082	0.99363531472417	1.37097572029497	0.171175420767844	0.804655795812128	Junction	Caudate
chr3:57925935-57927295(+)	ENSG00000163681.14	ENSG00000163681	SLMAP	0.0811719168122231	0.576365985394807	1.3709638313531	0.171179124148909	0.804655795812128	Junction	Caudate
chr7:87504450-87505896(-)	ENSG00000085563.14	ENSG00000085563	ABCB1	-0.0828344399232302	1.42612341087449	-1.37093561669169	0.171187913199268	0.804655795812128	Junction	Caudate
chr7:140459937-140471882(-)	ENSG00000133606.10	ENSG00000133606	MKRN1	-0.0427832999664837	2.7934935202992	-1.37093094013306	0.171189370010439	0.804655795812128	Junction	Caudate
chr5:151042672-151042895(-)	ENSG00000145901.14	ENSG00000145901	TNIP1	-0.0504302878651883	1.65645018191608	-1.37091182443348	0.171195324905918	0.804655795812128	Junction	Caudate
chr15:65452103-65456224(-)	ENSG00000074603.18	ENSG00000074603	DPP8	0.12005526573934	-1.07036992577946	1.37088746585265	0.171202913281905	0.804655795812128	Junction	Caudate
chr5:21760676-21764977(-)	ENSG00000154162.14	ENSG00000154162	CDH12	0.140147983546005	-0.767194684077784	1.370883668675	0.171204096231221	0.804655795812128	Junction	Caudate
chr22:30589271-30591809(-)	ENSG00000100029.17	ENSG00000100029	PES1	-0.0436669178524145	2.49166801125614	-1.37087250900864	0.171207572880444	0.804655795812128	Junction	Caudate
chr16:29560216-29561514(-)	ENSG00000205534.6	ENSG00000205534	SMG1P2	-0.102013894709311	0.225885194385148	-1.37085872144763	0.171211868289423	0.804655795812128	Junction	Caudate
chr6:42862613-42864658(+)	ENSG00000112624.12	ENSG00000112624	GLTSCR1L	0.0636738669048393	1.17450158421666	1.37084897790319	0.17121490386488	0.804655795812128	Junction	Caudate
chr6:43200157-43200435(+)	ENSG00000112659.13	ENSG00000112659	CUL9	0.0552015578786238	1.80325924658425	1.37082316480696	0.171222946062177	0.804655795812128	Junction	Caudate
chr1:204273741-204274728(-)	ENSG00000143850.13	ENSG00000143850	PLEKHA6	0.0529387518719793	2.91955724850341	1.37079848499946	0.171230635443301	0.804655795812128	Junction	Caudate
chr10:132228129-132245899(-)	ENSG00000165752.16	ENSG00000165752	STK32C	0.0732824463153498	2.51126257209883	1.37079701276949	0.171231094147842	0.804655795812128	Junction	Caudate
chr12:109983695-109988962(-)	ENSG00000139436.20	ENSG00000139436	GIT2	-0.0457049970631422	2.4213387807244	-1.3707773494132	0.171237220773029	0.804655795812128	Junction	Caudate
chr7:99439186-99444788(+)	ENSG00000160917.14	ENSG00000160917	CPSF4	0.0664555424816621	1.11163327393604	1.3707657305853	0.171240840995607	0.804655795812128	Junction	Caudate
chr16:89923459-89932570(+)	ENSG00000258947.6	ENSG00000258947	TUBB3	0.0697712200929386	3.56521863345576	1.37076099266619	0.171242317264449	0.804655795812128	Junction	Caudate
chr3:15304232-15330503(-)	ENSG00000131370.15	ENSG00000131370	SH3BP5	0.0533989816274456	3.39763339104832	1.37072226073882	0.171254385946062	0.804670239502921	Junction	Caudate
chr7:107753979-107755417(+)	ENSG00000105879.11	ENSG00000105879	CBLL1	0.0499083726475482	1.35621232606439	1.37070803695425	0.171258818169174	0.804670239502921	Junction	Caudate
chr8:108228392-108229069(-)	ENSG00000104408.9	ENSG00000104408	EIF3E	-0.0466343209076305	3.75094300649916	-1.37070229622786	0.171260607041006	0.804670239502921	Junction	Caudate
chr2:168129607-168129709(-)	ENSG00000198648.10	ENSG00000198648	STK39	0.0392160710477734	4.98245739925037	1.37065680378027	0.171274783471577	0.80467615430967	Junction	Caudate
chr17:65210606-65225001(+)	ENSG00000108370.16	ENSG00000108370	RGS9	0.0961442804726135	3.01656056536593	1.37064460112698	0.17127858623228	0.80467615430967	Junction	Caudate
chr2:38729698-38731734(+)	ENSG00000143891.16	ENSG00000143891	GALM	0.143279884662256	-1.3138984753434	1.37063755650181	0.171280781605342	0.80467615430967	Junction	Caudate
chr12:56351191-56351291(-)	ENSG00000170581.13	ENSG00000170581	STAT2	0.0533126638066499	2.2926086057934	1.37062415275923	0.17128495877959	0.80467615430967	Junction	Caudate
chr22:17619527-17628602(-)	ENSG00000131100.12	ENSG00000131100	ATP6V1E1	0.0444633781679982	5.14095081957107	1.37060943554238	0.171289545376277	0.80467615430967	Junction	Caudate
chr8:58635547-58642983(-)	ENSG00000035681.7	ENSG00000035681	NSMAF	-0.0787721368613469	0.385466246620561	-1.3706006031042	0.171292298035589	0.80467615430967	Junction	Caudate
chr11:75462890-75477618(-)	ENSG00000158555.14	ENSG00000158555	GDPD5	0.0988706812303857	-0.10482521826884	1.37053562135331	0.171312550840771	0.804690269816997	Junction	Caudate
chr7:103596662-103603303(-)	ENSG00000189056.13	ENSG00000189056	RELN	0.0867070347695386	1.8136853369293	1.3705167189835	0.171318442463654	0.804690269816997	Junction	Caudate
chr6:142783616-142836934(-)	ENSG00000010818.8	ENSG00000010818	HIVEP2	0.0585859130519394	2.77112899265089	1.37050854498494	0.171320990239882	0.804690269816997	Junction	Caudate
chr11:18565011-18566346(-)	ENSG00000151116.16	ENSG00000151116	UEVLD	-0.0599490307331114	1.22900381896484	-1.37049681199238	0.171324647378577	0.804690269816997	Junction	Caudate
chr8:38240365-38242249(+)	ENSG00000085788.13	ENSG00000085788	DDHD2	0.0359561343741201	3.34110820004927	1.37049087705142	0.171326497304271	0.804690269816997	Junction	Caudate
chr2:54879641-54891053(+)	ENSG00000214595.11	ENSG00000214595	EML6	0.0729003394601378	0.80116793635243	1.37042855475392	0.171345924119254	0.804690269816997	Junction	Caudate
chr5:97179194-97183125(-)	ENSG00000058729.10	ENSG00000058729	RIOK2	0.0587604224949383	1.20572485481704	1.37040707734958	0.171352619338818	0.804690269816997	Junction	Caudate
chr3:62271556-62272945(+)	ENSG00000144724.19	ENSG00000144724	PTPRG	-0.0479446852587076	2.46140206054045	-1.37039841627807	0.171355319337817	0.804690269816997	Junction	Caudate
chr4:103026592-103028746(-)	ENSG00000164038.14	ENSG00000164038	SLC9B2	0.0905547174897145	0.0202919142461606	1.37039821973785	0.171355380607558	0.804690269816997	Junction	Caudate
chr11:610762-610953(+)	ENSG00000070047.11	ENSG00000070047	PHRF1	0.0521778344748691	1.62600262802214	1.37038554750718	0.1713593311024	0.804690269816997	Junction	Caudate
chr2:33524053-33524431(+)	ENSG00000152689.17	ENSG00000152689	RASGRP3	0.0994613690161484	2.12608511083759	1.37037576644889	0.171362380337731	0.804690269816997	Junction	Caudate
chr10:124408638-124408740(-)	ENSG00000065154.11	ENSG00000065154	OAT	0.0341345279268177	4.2688576485559	1.37037125547559	0.171363786642975	0.804690269816997	Junction	Caudate
chr14:35627952-35634573(-)	ENSG00000174373.16	ENSG00000174373	RALGAPA1	-0.0306201919004039	3.32941552685824	-1.3703552784996	0.171368767568002	0.804690269816997	Junction	Caudate
chr4:184672461-184678231(+)	ENSG00000164306.10	ENSG00000164306	PRIMPOL	-0.0762021665008105	0.589645873414974	-1.37035020133091	0.171370350430779	0.804690269816997	Junction	Caudate
chr7:81950509-81959274(-)	ENSG00000153956.15	ENSG00000153956	CACNA2D1	0.0647033078893597	2.02142531196759	1.37034604284386	0.171371646892711	0.804690269816997	Junction	Caudate
chr8:143991805-143991877(+)	ENSG00000178719.16	ENSG00000178719	GRINA	-0.038832976851889	3.94822448275665	-1.37031308987242	0.171381920666889	0.804690269816997	Junction	Caudate
chr2:178702067-178702167(-)	ENSG00000155657.25	ENSG00000155657	TTN	-0.156371754737666	-1.43245438264368	-1.37029920908478	0.171386248429673	0.804690269816997	Junction	Caudate
chr1:1293709-1293822(-)	ENSG00000131584.18	ENSG00000131584	ACAP3	0.102280186657656	0.659262494315282	1.37027433894186	0.17139400266762	0.804690269816997	Junction	Caudate
chr19:47717017-47718508(+)	ENSG00000024422.11	ENSG00000024422	EHD2	-0.12184301347425	-0.387322644888903	-1.37026932413892	0.171395566260149	0.804690269816997	Junction	Caudate
chr6:145888101-145893214(-)	ENSG00000146414.15	ENSG00000146414	SHPRH	-0.0577140752821629	2.21494398452796	-1.37026245698138	0.171397707425727	0.804690269816997	Junction	Caudate
chr17:64154962-64160800(-)	ENSG00000136478.7	ENSG00000136478	TEX2	0.0748948172997896	1.30367014558933	1.37022475235019	0.171409464010288	0.804690269816997	Junction	Caudate
chr3:167789379-167790371(+)	ENSG00000163536.12	ENSG00000163536	SERPINI1	0.0517548349045991	3.69222590258719	1.37019402461339	0.17141904559546	0.804690269816997	Junction	Caudate
chr2:24053950-24060813(+)	ENSG00000205639.9	ENSG00000205639	MFSD2B	0.0895778970243121	2.8015245181797	1.37019389351299	0.171419086476316	0.804690269816997	Junction	Caudate
chr11:3753409-3760538(-)	ENSG00000110713.15	ENSG00000110713	NUP98	0.05405235143208	1.26331144680209	1.37019372335872	0.171419139535296	0.804690269816997	Junction	Caudate
chr7:134177064-134178502(+)	ENSG00000155530.2	ENSG00000155530	LRGUK	-0.0985423904539431	0.0520107442955363	-1.37018421167035	0.171422105572046	0.804690269816997	Junction	Caudate
chr3:184929665-184930469(+)	ENSG00000156931.15	ENSG00000156931	VPS8	0.0418531861807192	1.99902465804023	1.37016764491369	0.171427271688	0.804690711086493	Junction	Caudate
chr16:58582904-58583055(-)	ENSG00000125107.17	ENSG00000125107	CNOT1	0.0323124068862559	3.03134484013636	1.37012015318509	0.171442081980988	0.804734836445863	Junction	Caudate
chr3:42193899-42194803(+)	ENSG00000182606.14	ENSG00000182606	TRAK1	-0.0429013100854735	2.46679251606498	-1.37008341499801	0.171453539442252	0.804734836445863	Junction	Caudate
chr17:7768268-7770251(+)	ENSG00000183914.14	ENSG00000183914	DNAH2	-0.158906314073233	-1.61287074731433	-1.37005456378988	0.171462537611335	0.804734836445863	Junction	Caudate
chr17:76869098-76872850(+)	ENSG00000167889.12	ENSG00000167889	MGAT5B	0.0791623909805247	2.17381424084453	1.3700420117219	0.171466452484699	0.804734836445863	Junction	Caudate
chr10:101612478-101624744(-)	ENSG00000107829.13	ENSG00000107829	FBXW4	0.0371774728265163	3.13540846190156	1.37003993436419	0.171467100399745	0.804734836445863	Junction	Caudate
chr19:14443622-14446425(+)	ENSG00000123143.12	ENSG00000123143	PKN1	0.0534416936671319	2.42291868280154	1.37003991551297	0.171467106279332	0.804734836445863	Junction	Caudate
chr1:23030635-23050386(+)	ENSG00000004487.15	ENSG00000004487	KDM1A	-0.0411606657397732	2.44792021722202	-1.37001451166463	0.17147502973182	0.804748216741702	Junction	Caudate
chr16:70146229-70148463(+)	ENSG00000090857.13	ENSG00000090857	PDPR	-0.0620903485249351	1.33614886127581	-1.36997899750799	0.171486107047554	0.804762345650816	Junction	Caudate
chr15:67208659-67209461(-)	ENSG00000103591.12	ENSG00000103591	AAGAB	-0.0401588939850229	2.50157796429427	-1.36995843059419	0.17149252237462	0.804762345650816	Junction	Caudate
chr3:27437527-27448650(-)	ENSG00000033867.16	ENSG00000033867	SLC4A7	0.0646934866482738	0.941819476065735	1.36995607228655	0.171493258000396	0.804762345650816	Junction	Caudate
chr3:66405279-66407347(-)	ENSG00000144749.13	ENSG00000144749	LRIG1	0.0615410507292923	3.4979144946116	1.36992719697518	0.171502265254725	0.804780809330713	Junction	Caudate
chr4:53425966-53428026(+)	ENSG00000145216.15	ENSG00000145216	FIP1L1	-0.0371989086455932	3.04668426967899	-1.36990671116852	0.171508655734575	0.804786992969252	Junction	Caudate
chr7:87978413-88075625(+)	ENSG00000008277.14	ENSG00000008277	ADAM22	0.053760377983705	1.6146585927687	1.36986055763046	0.171523053834324	0.804796053138262	Junction	Caudate
chr8:47291138-47396375(+)	ENSG00000164808.16	ENSG00000164808	SPIDR	-0.254162834973268	-2.14011827041117	-1.36984998458319	0.171526352339645	0.804796053138262	Junction	Caudate
chr20:59861499-59937989(+)	ENSG00000196227.10	ENSG00000196227	FAM217B	-0.275865293254005	-1.18158436637956	-1.36983919542948	0.17152971831348	0.804796053138262	Junction	Caudate
chr3:13498556-13504093(+)	ENSG00000163517.14	ENSG00000163517	HDAC11	0.124716308917512	-1.19898989030997	1.36981356897306	0.171537713391749	0.804796053138262	Junction	Caudate
chr6:35888112-35888814(-)	ENSG00000096063.15	ENSG00000096063	SRPK1	0.0533557739572006	1.76788936691142	1.36978691883534	0.171546028140591	0.804796053138262	Junction	Caudate
chr10:32583308-32584231(+)	ENSG00000150076.23	ENSG00000150076	AL356053.1	0.0753887862574571	3.6953887527495	1.36976740068314	0.171552117927265	0.804796053138262	Junction	Caudate
chr12:50992930-50994543(-)	ENSG00000110911.14	ENSG00000110911	SLC11A2	-0.0542926078804565	2.10032200521929	-1.36975472039168	0.171556074345281	0.804796053138262	Junction	Caudate
chr8:22605832-22606084(+)	ENSG00000158941.16	ENSG00000158941	CCAR2	-0.0424565685588654	2.78544578638098	-1.36971912564901	0.171567180740383	0.804796053138262	Junction	Caudate
chr11:49192895-49200254(-)	ENSG00000086205.16	ENSG00000086205	FOLH1	0.109405977280225	2.70196136037656	1.36971134507582	0.171569608533778	0.804796053138262	Junction	Caudate
chr1:155751870-155751959(-)	ENSG00000116580.18	ENSG00000116580	GON4L	0.0579622729520079	0.98220118252861	1.36970120478979	0.171572772673534	0.804796053138262	Junction	Caudate
chr4:150867864-150868181(-)	ENSG00000198589.10	ENSG00000198589	LRBA	0.0578072927271881	1.29694328135389	1.36969797342498	0.171573780986637	0.804796053138262	Junction	Caudate
chr13:76995229-76995901(+)	ENSG00000102805.14	ENSG00000102805	CLN5	-0.0599567445264326	1.60461196945552	-1.36967907252673	0.171579678900589	0.804796053138262	Junction	Caudate
chr19:5137339-5137620(+)	ENSG00000127663.14	ENSG00000127663	KDM4B	-0.066232523221398	0.580922995461667	-1.36967179975258	0.171581948367504	0.804796053138262	Junction	Caudate
chrX:53647575-53648211(-)	ENSG00000086758.15	ENSG00000086758	HUWE1	0.0275791071601887	4.10769906223354	1.36966754741201	0.171583275319511	0.804796053138262	Junction	Caudate
chr4:184399080-184408157(-)	ENSG00000168310.10	ENSG00000168310	IRF2	-0.0692482483824462	0.698610836769453	-1.3696566426597	0.171586678206125	0.804796053138262	Junction	Caudate
chr1:39368315-39372478(+)	ENSG00000127603.23	ENSG00000127603	MACF1	-0.186527488173342	-2.0471776485346	-1.36962211243973	0.171597453881531	0.804822800754002	Junction	Caudate
chr2:241073365-241081676(+)	ENSG00000162804.13	ENSG00000162804	SNED1	-0.164743576964519	-1.10450449506479	-1.36953592456936	0.171624352323626	0.804902507738058	Junction	Caudate
chr15:92997096-92997252(+)	ENSG00000173575.19	ENSG00000173575	CHD2	-0.0386234902421759	2.72212921349848	-1.36952014156498	0.171629278397404	0.804902507738058	Junction	Caudate
chr7:123692868-123694714(-)	ENSG00000106299.7	ENSG00000106299	WASL	-0.0613632291251938	2.43772038745962	-1.36950149992573	0.171635096823851	0.804902507738058	Junction	Caudate
chr15:51767153-51768261(+)	ENSG00000128872.9	ENSG00000128872	TMOD2	-0.15520031208931	-1.31156564289907	-1.36947240996115	0.171644176676579	0.804902507738058	Junction	Caudate
chr20:62327670-62327865(-)	ENSG00000130702.14	ENSG00000130702	LAMA5	-0.12668633774915	-0.875722235053061	-1.36946065937327	0.171647844490755	0.804902507738058	Junction	Caudate
chr1:171588506-171589368(+)	ENSG00000117523.15	ENSG00000117523	PRRC2C	0.0837543971953389	1.10832079378413	1.36945862146232	0.171648480607785	0.804902507738058	Junction	Caudate
chr6:25110104-25113591(-)	ENSG00000168405.14	ENSG00000168405	CMAHP	-0.176910391448768	-1.6061907254931	-1.36943280683718	0.171656538582641	0.804902507738058	Junction	Caudate
chr17:3648932-3654997(+)	ENSG00000040531.14	ENSG00000040531	CTNS	-0.138099264995685	-1.45035867836064	-1.3694299576978	0.171657427952248	0.804902507738058	Junction	Caudate
chr9:131111664-131114576(+)	ENSG00000126878.12	ENSG00000126878	AIF1L	0.0746323432076086	3.87364779304701	1.36942136775609	0.171660109355923	0.804902507738058	Junction	Caudate
chr8:130159965-130167531(-)	ENSG00000153317.14	ENSG00000153317	ASAP1	-0.228058275367902	-1.16094125904187	-1.36940270926699	0.171665933827646	0.804906029133352	Junction	Caudate
chr2:49943792-49973967(-)	ENSG00000179915.22	ENSG00000179915	NRXN1	0.0980944549809217	0.278085108185981	1.36935166563944	0.17168186846849	0.804918166586393	Junction	Caudate
chrX:53617148-53617339(-)	ENSG00000086758.15	ENSG00000086758	HUWE1	-0.0311758395023159	3.91232791413145	-1.36932097048201	0.171691451322322	0.804918166586393	Junction	Caudate
chr16:24546263-24548944(+)	ENSG00000122257.18	ENSG00000122257	RBBP6	-0.0505278687234578	1.89041874243031	-1.36929810701702	0.171698589427408	0.804918166586393	Junction	Caudate
chr11:65634357-65634537(+)	ENSG00000197136.4	ENSG00000197136	PCNX3	-0.0646372093057285	0.843603058987155	-1.36929435801211	0.17169975990955	0.804918166586393	Junction	Caudate
chr16:27963204-28063075(-)	ENSG00000169181.12	ENSG00000169181	GSG1L	0.0949836316563047	0.96748222863602	1.36928623796735	0.171702295100807	0.804918166586393	Junction	Caudate
chr15:42548966-42559338(+)	ENSG00000137814.9	ENSG00000137814	HAUS2	0.171225881316482	-1.78871651260096	1.36927511030473	0.171705769357995	0.804918166586393	Junction	Caudate
chr1:116961669-116966910(+)	ENSG00000134247.9	ENSG00000134247	PTGFRN	0.0820889551206198	-0.137321005940288	1.36926495032776	0.171708941532378	0.804918166586393	Junction	Caudate
chr17:44092807-44093091(-)	ENSG00000108840.15	ENSG00000108840	HDAC5	-0.0518243484882354	2.34787520641742	-1.36923529751111	0.171718200063557	0.804918166586393	Junction	Caudate
chr22:31857554-31870589(+)	ENSG00000100150.16	ENSG00000100150	DEPDC5	-0.112714605553415	-1.02209981991678	-1.36922618739439	0.171721044600523	0.804918166586393	Junction	Caudate
chr6:147074848-147108471(-)	ENSG00000233452.6	ENSG00000233452	STXBP5-AS1	-0.0930464034248591	1.81019872834481	-1.36921936225131	0.171723175701988	0.804918166586393	Junction	Caudate
chr19:46605858-46608196(+)	ENSG00000160014.16	ENSG00000160014	CALM3	0.063184402088213	7.61576040150418	1.36921566083918	0.171724331449415	0.804918166586393	Junction	Caudate
chr1:52023575-52024509(-)	ENSG00000117862.11	ENSG00000117862	TXNDC12	-0.044371249192551	2.02319108894776	-1.36913958518791	0.171748086985505	0.804971652921765	Junction	Caudate
chr12:51915501-51916035(+)	ENSG00000139567.12	ENSG00000139567	ACVRL1	-0.106431759410526	0.453453020888171	-1.36912505009696	0.171752626023196	0.804971652921765	Junction	Caudate
chr15:25354684-25355891(-)	ENSG00000114062.18	ENSG00000114062	UBE3A	0.0451057996720258	2.79657436804239	1.36911859985576	0.171754640342038	0.804971652921765	Junction	Caudate
chr6:107503796-107506241(+)	ENSG00000112320.11	ENSG00000112320	SOBP	-0.0406547870464666	3.88176179198796	-1.36911412443013	0.171756037964416	0.804971652921765	Junction	Caudate
chr19:41386726-41387513(-)	ENSG00000077348.8	ENSG00000077348	EXOSC5	0.059625314166558	1.28752019814387	1.36902691289333	0.171783274799287	0.80506439930145	Junction	Caudate
chr4:4649110-4649369(+)	ENSG00000247708.7	ENSG00000247708	STX18-AS1	-0.0736036517362588	1.02145473165115	-1.36899699007484	0.171792620673688	0.80506439930145	Junction	Caudate
chr17:80118358-80118652(+)	ENSG00000171298.12	ENSG00000171298	GAA	0.0559289827338652	1.5190426960976	1.36898968847549	0.171794901259836	0.80506439930145	Junction	Caudate
chr17:75503528-75503658(-)	ENSG00000177303.9	ENSG00000177303	CASKIN2	-0.0644513251900426	1.32536853685496	-1.36898577039561	0.171796125044756	0.80506439930145	Junction	Caudate
chr16:13934303-13935145(+)	ENSG00000175595.14	ENSG00000175595	ERCC4	0.0566987312882754	1.06272599922822	1.36895726914623	0.171805027408286	0.80506688363526	Junction	Caudate
chr16:88672123-88673603(+)	ENSG00000260630.6	ENSG00000260630	SNAI3-AS1	0.119752126451277	0.136771493495472	1.36895158095711	0.171806804155304	0.80506688363526	Junction	Caudate
chr15:43884796-43885680(-)	ENSG00000171877.20	ENSG00000171877	FRMD5	0.0623908433332366	1.70375291990137	1.36893130909725	0.171813136329625	0.805069552486892	Junction	Caudate
chr1:10101196-10102947(+)	ENSG00000130939.18	ENSG00000130939	UBE4B	0.051911429045251	1.60385285291148	1.36891374331411	0.171818623368107	0.805069552486892	Junction	Caudate
chrX:154552190-154556164(+)	ENSG00000269335.5	ENSG00000269335	IKBKG	0.0548320468422265	1.32233276791858	1.36887232991467	0.171831560227654	0.805069552486892	Junction	Caudate
chr12:62349308-62355330(+)	ENSG00000135655.14	ENSG00000135655	USP15	-0.0638923938006463	0.88453990092531	-1.36886925659693	0.171832520310343	0.805069552486892	Junction	Caudate
chrX:101035684-101036973(-)	ENSG00000188917.14	ENSG00000188917	TRMT2B	0.0582292601376611	1.1124194242671	1.3688685334702	0.171832746210597	0.805069552486892	Junction	Caudate
chr7:87836362-87836729(-)	ENSG00000075303.12	ENSG00000075303	SLC25A40	0.0540592904981704	1.92862161721723	1.36884418127303	0.171840353814455	0.805078849329394	Junction	Caudate
chr12:109498354-109499632(+)	ENSG00000151148.13	ENSG00000151148	UBE3B	0.0512898154911479	1.77395472487304	1.36882969436079	0.171844879632465	0.805078849329394	Junction	Caudate
chr17:62911426-62929518(-)	ENSG00000283538.1	ENSG00000283538	RP11-180P8.1	0.147714810628061	-1.62874067786768	1.36879404569075	0.171856016920666	0.805086228217373	Junction	Caudate
chr10:21735236-21740029(+)	ENSG00000078403.16	ENSG00000078403	MLLT10	-0.0786001077139353	0.274628000101945	-1.36877994957225	0.171860420952208	0.805086228217373	Junction	Caudate
chr7:74822808-74824932(-)	ENSG00000196275.13	ENSG00000196275	GTF2IRD2	-0.26562618957057	-1.82244178705464	-1.36877592461062	0.171861678481171	0.805086228217373	Junction	Caudate
chr1:112703120-112703643(-)	ENSG00000155366.16	ENSG00000155366	RHOC	-0.056898427175009	3.50154618988135	-1.3687398063798	0.171872963300918	0.805091716687252	Junction	Caudate
chr4:146510050-146517037(-)	ENSG00000120519.14	ENSG00000120519	SLC10A7	-0.076339044282322	0.463828088146393	-1.36872567848412	0.171877377587628	0.805091716687252	Junction	Caudate
chr6:46716529-46716974(-)	ENSG00000146070.16	ENSG00000146070	PLA2G7	0.11386438399023	-0.456303193466013	1.36872344956313	0.171878074025826	0.805091716687252	Junction	Caudate
chr8:38787744-38788703(+)	ENSG00000147526.19	ENSG00000147526	TACC1	0.0541172246146883	1.52772298469576	1.36865806961944	0.171898503279439	0.805156115221884	Junction	Caudate
chr20:1319660-1320362(-)	ENSG00000125775.14	ENSG00000125775	SDCBP2	-0.136566631555667	-0.969420166255807	-1.36864696766512	0.171901972485318	0.805156115221884	Junction	Caudate
chr19:43835593-43837052(+)	ENSG00000167637.16	ENSG00000167637	ZNF283	0.0575158885626567	1.25674901944805	1.36860525847696	0.171915006494844	0.805159924998857	Junction	Caudate
chr8:47799391-47800792(-)	ENSG00000253729.7	ENSG00000253729	PRKDC	0.0384133051872321	2.45699513268554	1.3686038812306	0.171915436893304	0.805159924998857	Junction	Caudate
chr6:44230482-44230567(+)	ENSG00000112759.16	ENSG00000112759	SLC29A1	-0.0758484073368045	0.475587021000942	-1.36858498660268	0.171921341669328	0.805159924998857	Junction	Caudate
chr16:31372671-31373248(+)	ENSG00000140678.16	ENSG00000140678	ITGAX	0.150683682305937	-0.715644233085377	1.36857940451989	0.171923086159857	0.805159924998857	Junction	Caudate
chr2:19930553-19931268(-)	ENSG00000118965.14	ENSG00000118965	WDR35	-0.0637944731089559	0.894326025861705	-1.36854192851332	0.171934798358143	0.805169726199545	Junction	Caudate
chr19:7847922-7848920(+)	ENSG00000142459.8	ENSG00000142459	EVI5L	0.0422126250474056	2.46439225389721	1.36852992123303	0.171938551063186	0.805169726199545	Junction	Caudate
chr5:465846-466726(+)	ENSG00000180104.15	ENSG00000180104	EXOC3	0.0399334582455636	2.36523381184739	1.36852399139094	0.171940404373869	0.805169726199545	Junction	Caudate
chr12:64752758-64759084(-)	ENSG00000135677.10	ENSG00000135677	GNS	-0.0570884632197456	1.31636181273817	-1.36847267489547	0.171956443439489	0.805179586039046	Junction	Caudate
chr6:43546753-43547607(-)	ENSG00000124571.17	ENSG00000124571	XPO5	0.0472178470511056	1.7053113345344	1.36846527720008	0.171958755695558	0.805179586039046	Junction	Caudate
chr4:168400979-168403981(-)	ENSG00000181381.13	ENSG00000181381	DDX60L	0.148819631477688	-1.47470775207255	1.36844789985459	0.171964187326632	0.805179586039046	Junction	Caudate
chr22:38486441-38487878(-)	ENSG00000100201.19	ENSG00000100201	DDX17	0.0385440791306165	3.51851167521222	1.36838871499174	0.171982687686398	0.805179586039046	Junction	Caudate
chr4:121882430-121899611(-)	ENSG00000138741.10	ENSG00000138741	TRPC3	0.107927004104317	0.566820346384604	1.36838392666765	0.17198418451486	0.805179586039046	Junction	Caudate
chr14:92958367-92962354(-)	ENSG00000100605.16	ENSG00000100605	ITPK1	0.0298764484531344	4.3535853527118	1.36835504387339	0.17199321347393	0.805179586039046	Junction	Caudate
chr5:16463271-16463481(-)	ENSG00000173545.4	ENSG00000173545	ZNF622	-0.0410147638939141	2.37069422077311	-1.3683394463436	0.171998089516503	0.805179586039046	Junction	Caudate
chr11:33552242-33559748(+)	ENSG00000110427.14	ENSG00000110427	KIAA1549L	0.0776378803776819	3.04325923291784	1.36830487537365	0.17200889733649	0.805179586039046	Junction	Caudate
chrX:115727905-115730858(+)				-0.226314782510305	-2.60681655622076	-1.3682990894113	0.172010706234604	0.805179586039046	Junction	Caudate
chr16:47648617-47649099(+)	ENSG00000102893.15	ENSG00000102893	PHKB	0.0434312019378292	1.93271576490631	1.36829670638143	0.172011451258854	0.805179586039046	Junction	Caudate
chr21:32602368-32603160(-)	ENSG00000265590.9	ENSG00000265590	AP000275.65	-0.0500747134714024	2.09460321554687	-1.36828813747935	0.172014130238109	0.805179586039046	Junction	Caudate
chr1:31692809-31693091(-)	ENSG00000084636.17	ENSG00000084636	COL16A1	0.102849286286685	1.4429274650465	1.36827054484386	0.17201963049319	0.805179586039046	Junction	Caudate
chrX:54544327-54548228(+)	ENSG00000130119.15	ENSG00000130119	GNL3L	0.0598050550123308	1.27030517382208	1.36826473744724	0.172021446177543	0.805179586039046	Junction	Caudate
chr17:80947352-80949442(+)	ENSG00000141564.13	ENSG00000141564	RPTOR	0.0796546467255992	0.270435380179194	1.36826420373735	0.172021613042829	0.805179586039046	Junction	Caudate
chr14:45154053-45154696(+)	ENSG00000187790.10	ENSG00000187790	FANCM	0.118555311741401	-0.948688904089711	1.36825862467362	0.17202335735366	0.805179586039046	Junction	Caudate
chr3:63952484-63979914(+)	ENSG00000163635.17	ENSG00000163635	ATXN7	0.0567959715143126	1.11131609563345	1.36824402330744	0.172027922577015	0.805179586039046	Junction	Caudate
chr17:78400856-78403567(+)	ENSG00000087157.18	ENSG00000087157	PGS1	0.0577097633205442	1.09092600747537	1.36824125473103	0.172028788202833	0.805179586039046	Junction	Caudate
chr6:36792097-36794589(-)	ENSG00000124772.11	ENSG00000124772	CPNE5	0.0896212571309572	1.70432825387574	1.36821500231325	0.172036996472146	0.805183730533449	Junction	Caudate
chr3:183978652-183981726(-)	ENSG00000114770.16	ENSG00000114770	ABCC5	0.0695525568536039	2.08808890133382	1.36819147849237	0.172044351848678	0.805183730533449	Junction	Caudate
chr16:31039819-31039911(+)	ENSG00000103496.14	ENSG00000103496	STX4	0.0676582256588452	2.2813799254182	1.36818242838461	0.172047181679366	0.805183730533449	Junction	Caudate
chr16:2040239-2043566(-)	ENSG00000065057.7	ENSG00000065057	NTHL1	0.0694903326511103	1.94470820506528	1.36816240086017	0.172053444105145	0.805183730533449	Junction	Caudate
chr2:74366621-74366782(-)	ENSG00000204843.12	ENSG00000204843	DCTN1	0.0380144850121219	5.20033015227761	1.36814314616471	0.172059465035724	0.805183730533449	Junction	Caudate
chr19:38728382-38728995(+)	ENSG00000130402.11	ENSG00000130402	ACTN4	0.0630006738695825	1.72445494629147	1.36810117690038	0.172072589345438	0.805183730533449	Junction	Caudate
chr11:62520071-62520454(-)				0.379490466800106	-3.49159408456201	1.36808520779427	0.172077583280543	0.805183730533449	Junction	Caudate
chr13:106284807-106371013(-)				0.169258209916537	-0.957370418515743	1.36808113333305	0.172078857482941	0.805183730533449	Junction	Caudate
chrX:124061342-124061770(+)	ENSG00000101972.18	ENSG00000101972	STAG2	0.0430852315997636	3.34642490646006	1.36808040788281	0.172079084353048	0.805183730533449	Junction	Caudate
chr2:17665614-17666419(-)	ENSG00000163029.15	ENSG00000163029	SMC6	-0.0590045760191504	1.02030859384252	-1.3680761181372	0.172080425890117	0.805183730533449	Junction	Caudate
chr6:33167124-33167263(-)	ENSG00000204248.10	ENSG00000204248	COL11A2	0.14389281229571	-0.932126687676117	1.36805220711293	0.172087903756098	0.805194972451262	Junction	Caudate
chrX:154768433-154769166(+)	ENSG00000130826.16	ENSG00000130826	DKC1	0.0538750203273646	1.36633147635567	1.36801050847176	0.172100945054942	0.805211131388734	Junction	Caudate
chrX:153864478-153864584(-)	ENSG00000198910.12	ENSG00000198910	L1CAM	0.0801631093037296	2.71758447157175	1.36800870834498	0.172101508063414	0.805211131388734	Junction	Caudate
chr6:30586306-30586473(+)	ENSG00000204574.12	ENSG00000204574	ABCF1	0.0445112157210416	2.19432364282337	1.36796559260754	0.172114993374466	0.805225214879589	Junction	Caudate
chr7:151036171-151036543(+)	ENSG00000197150.12	ENSG00000197150	ABCB8	-0.064380291533712	0.526258646853442	-1.36795101290921	0.172119553646894	0.805225214879589	Junction	Caudate
chr19:38252975-38256138(-)	ENSG00000167641.10	ENSG00000167641	PPP1R14A	0.113991242929963	2.48772784958358	1.36792411937903	0.172127965706777	0.805225214879589	Junction	Caudate
chr14:49575780-49586655(+)				-0.910695891324288	4.20625023979761	-1.36790086806073	0.172135238763673	0.805225214879589	Junction	Caudate
chr1:46560278-46561477(-)	ENSG00000079277.19	ENSG00000079277	MKNK1	-0.0908120581737069	-0.206532851515461	-1.36789215389117	0.172137964632065	0.805225214879589	Junction	Caudate
chr21:34385645-34388628(+)	ENSG00000205670.10	ENSG00000205670	SMIM11A	0.069536159350484	1.02881945171865	1.36787781937411	0.172142448664797	0.805225214879589	Junction	Caudate
chr11:73390922-73391143(+)	ENSG00000054967.12	ENSG00000054967	RELT	-0.126022007638592	-0.837366561815008	-1.36786571607595	0.172146234810086	0.805225214879589	Junction	Caudate
chr8:115418453-115587000(-)	ENSG00000104447.11	ENSG00000104447	TRPS1	-0.0495176812964686	1.93610880489346	-1.36781316840663	0.172162673460581	0.805225214879589	Junction	Caudate
chr7:151491015-151519459(-)	ENSG00000106615.9	ENSG00000106615	RHEB	0.0476428459542672	3.00868777543232	1.36777644912058	0.17217416116855	0.805225214879589	Junction	Caudate
chr11:65620967-65622205(+)	ENSG00000197136.4	ENSG00000197136	PCNX3	-0.0850220882233699	0.088064463769969	-1.36775271969692	0.172181585276227	0.805225214879589	Junction	Caudate
chr12:39320014-39322667(-)	ENSG00000139116.18	ENSG00000139116	KIF21A	0.0328884392546991	3.20520886504699	1.36775047555216	0.172182287403169	0.805225214879589	Junction	Caudate
chr17:60049703-60050842(-)	ENSG00000068097.14	ENSG00000068097	HEATR6	0.0728670504529771	0.408653708334831	1.36773611829088	0.172186779419149	0.805225214879589	Junction	Caudate
chr1:12123828-12125950(+)	ENSG00000120949.14	ENSG00000120949	TNFRSF8	0.17595042091606	-1.66440248352393	1.36773092737006	0.172188403545773	0.805225214879589	Junction	Caudate
chr11:3122099-3122347(-)	ENSG00000021762.19	ENSG00000021762	OSBPL5	-0.0867945766698843	-0.104306249809325	-1.36773032123565	0.172188593192845	0.805225214879589	Junction	Caudate
chr7:147132510-147300140(+)	ENSG00000174469.18	ENSG00000174469	CNTNAP2	0.0820498834725335	1.68680925809766	1.36772684304356	0.172189681451107	0.805225214879589	Junction	Caudate
chr16:16283127-16285404(+)	ENSG00000103226.17	ENSG00000103226	NOMO3	0.0909576851115469	1.89576405821456	1.36772295482818	0.172190898003748	0.805225214879589	Junction	Caudate
chr20:35006576-35007549(-)	ENSG00000100991.11	ENSG00000100991	TRPC4AP	0.0528394410123451	2.47253170681927	1.36771704217946	0.172192747977534	0.805225214879589	Junction	Caudate
chr7:93291836-93294544(+)	ENSG00000004766.15	ENSG00000004766	VPS50	0.0355710251184188	3.069373450327	1.36768875617943	0.172201598423778	0.805225214879589	Junction	Caudate
chr15:63663205-63664469(-)	ENSG00000103657.13	ENSG00000103657	HERC1	0.0469326242215273	2.85846148582493	1.36768094653277	0.172204042055265	0.805225214879589	Junction	Caudate
chr17:46412871-46419797(+)	ENSG00000260075.1	ENSG00000260075	NSFP1	0.0768141141342515	3.95134114304586	1.36767460021173	0.172206027832648	0.805225214879589	Junction	Caudate
chr3:121692582-121693740(-)	ENSG00000173230.15	ENSG00000173230	GOLGB1	-0.0374001893521347	2.71617735198215	-1.36765490340171	0.172212191116008	0.80523030122472	Junction	Caudate
chr10:78010541-78013649(-)	ENSG00000148606.12	ENSG00000148606	POLR3A	0.067167653102113	0.690194077635606	1.36760993061581	0.172226264067585	0.80526066392407	Junction	Caudate
chr2:222319371-222321466(+)	ENSG00000237732.9	ENSG00000237732	AC010980.2	0.136629396897811	-1.01469214885813	1.36760171147643	0.172228836106344	0.80526066392407	Junction	Caudate
chr14:35008832-35011508(+)	ENSG00000100883.11	ENSG00000100883	SRP54	-0.0412249562923158	2.65867263156546	-1.36756238484576	0.172241143100403	0.805294473016798	Junction	Caudate
chr20:34978097-34979389(+)	ENSG00000078814.15	ENSG00000078814	MYH7B	0.169995863748649	-1.3154994201547	1.36752374296051	0.172253236451455	0.80530043385064	Junction	Caudate
chr20:34369471-34393790(+)	ENSG00000078747.13	ENSG00000078747	ITCH	0.0428233510033594	2.83099650566553	1.36751126631469	0.172257141274395	0.80530043385064	Junction	Caudate
chr1:110223901-110225974(+)	ENSG00000116396.14	ENSG00000116396	KCNC4	-0.128440931244754	-0.996586494707694	-1.36750508033853	0.172259077327522	0.80530043385064	Junction	Caudate
chr7:147903722-147977861(+)	ENSG00000174469.18	ENSG00000174469	CNTNAP2	0.0664697363838304	2.18078592275366	1.36749118409864	0.172263426556588	0.80530043385064	Junction	Caudate
chr10:92504898-92506441(-)	ENSG00000119912.15	ENSG00000119912	IDE	-0.0482481594010587	1.34222322790809	-1.36747721772462	0.172267797819244	0.80530043385064	Junction	Caudate
chr1:182860185-182866443(+)	ENSG00000135829.16	ENSG00000135829	DHX9	0.0305052674160555	3.96353117038044	1.36744128401223	0.172279044907577	0.805328729876325	Junction	Caudate
chr6:97540848-97546290(+)				-0.116682485353115	-0.797634441992952	-1.36741127923289	0.172288436689328	0.805328729876325	Junction	Caudate
chr2:240765794-240766914(-)	ENSG00000130294.14	ENSG00000130294	KIF1A	0.0288356185462236	5.43287491647471	1.36740922647668	0.172289079235628	0.805328729876325	Junction	Caudate
chr4:121803018-121804621(+)	ENSG00000123737.12	ENSG00000123737	EXOSC9	-0.0659255169596384	0.622740793876585	-1.36739177016769	0.17229454341884	0.805330543674473	Junction	Caudate
chr7:70763342-70764754(+)	ENSG00000158321.15	ENSG00000158321	AUTS2	-0.146871402215631	-1.23241572172397	-1.36736793909075	0.172302003245439	0.805339083929214	Junction	Caudate
chr15:78439882-78462921(+)	ENSG00000136381.12	ENSG00000136381	IREB2	-0.0544745912760654	1.61155391401286	-1.3673522849959	0.172306903568615	0.805339083929214	Junction	Caudate
chr1:209605675-209606319(+)	ENSG00000008118.9	ENSG00000008118	CAMK1G	0.0947483852407715	2.82643450421091	1.36733587181903	0.172312041625538	0.805339083929214	Junction	Caudate
chr22:33650669-33761370(-)	ENSG00000133424.20	ENSG00000133424	LARGE1	0.0664970411740423	3.38186128825289	1.36730578984259	0.172321458925472	0.805339083929214	Junction	Caudate
chr22:20702894-20703005(+)	ENSG00000226287.8	ENSG00000226287	TMEM191A	0.14394956518544	-1.45994487653857	1.36729912992581	0.172323543895053	0.805339083929214	Junction	Caudate
chr1:169111499-169124883(+)	ENSG00000143153.12	ENSG00000143153	ATP1B1	0.0555261571732984	5.55532154947018	1.36728844999633	0.172326887419034	0.805339083929214	Junction	Caudate
chr11:108272853-108279490(+)	ENSG00000149311.17	ENSG00000149311	ATM	0.0560359536668958	1.62756369964352	1.36727242644447	0.172331903941462	0.805339083929214	Junction	Caudate
chr16:4682947-4683223(+)	ENSG00000102858.12	ENSG00000102858	MGRN1	-0.0581041307694923	1.58873361410726	-1.36722470925775	0.172346843497138	0.805348696353338	Junction	Caudate
chr9:137022866-137022940(-)	ENSG00000107331.16	ENSG00000107331	ABCA2	0.0742128992240617	4.53757028124226	1.36718732320458	0.172358549204952	0.805348696353338	Junction	Caudate
chr11:130406129-130408463(-)	ENSG00000134917.9	ENSG00000134917	ADAMTS8	-0.0914561995209204	0.786721035527511	-1.36718635299896	0.172358852987771	0.805348696353338	Junction	Caudate
chr6:109766896-109776921(+)	ENSG00000112367.10	ENSG00000112367	FIG4	0.0587385621353093	2.25410545160876	1.36718388512898	0.172359625708771	0.805348696353338	Junction	Caudate
chr22:39677420-39677986(+)	ENSG00000100346.17	ENSG00000100346	CACNA1I	0.0981381622532772	1.15771788259787	1.36715783804428	0.172367781535853	0.805348696353338	Junction	Caudate
chr4:6708644-6709225(-)	ENSG00000178988.10	ENSG00000178988	MRFAP1L1	-0.0820449619392562	0.021254707563601	-1.36715409221135	0.172368954449705	0.805348696353338	Junction	Caudate
chr9:422136-426884(+)	ENSG00000107099.15	ENSG00000107099	DOCK8	0.154235631861607	-1.20020681102809	1.36714994595151	0.172370252754212	0.805348696353338	Junction	Caudate
chr5:132575929-132579316(+)	ENSG00000113522.13	ENSG00000113522	RAD50	0.0503285907384354	1.74526814971774	1.36712572495122	0.172377837141951	0.805348696353338	Junction	Caudate
chr11:126275022-126275326(+)	ENSG00000110074.10	ENSG00000110074	FOXRED1	0.0639810361264163	0.727642008963235	1.36711994453748	0.172379647215674	0.805348696353338	Junction	Caudate
chr17:66880698-66884515(+)	ENSG00000075429.8	ENSG00000075429	CACNG5	-0.137859113583363	-1.11280641236212	-1.36708643776514	0.172390139778322	0.805351468170334	Junction	Caudate
chr12:106336214-106340825(+)	ENSG00000166046.10	ENSG00000166046	TCP11L2	-0.0986227471383842	1.06096572773538	-1.36707995282613	0.17239217057628	0.805351468170334	Junction	Caudate
chr3:48644296-48644715(-)	ENSG00000008300.15	ENSG00000008300	CELSR3	0.0912655164789047	0.385127742024704	1.36703610185763	0.172405903244272	0.805351468170334	Junction	Caudate
chr10:22573458-22607926(-)	ENSG00000150867.13	ENSG00000150867	PIP4K2A	-0.105178160768083	0.250886064618099	-1.36702629964603	0.172408973083954	0.805351468170334	Junction	Caudate
chr19:2116747-2117221(-)	ENSG00000065000.15	ENSG00000065000	AP3D1	0.0480077917736801	2.70664458524305	1.36701042719851	0.172413944076665	0.805351468170334	Junction	Caudate
chr2:127326818-127329920(-)	ENSG00000169967.16	ENSG00000169967	MAP3K2	-0.0465397044095918	1.77807798272064	-1.36700204236507	0.172416570113729	0.805351468170334	Junction	Caudate
chr19:52385325-52392658(+)	ENSG00000277977.1	ENSG00000277977		0.0862937711531064	0.958179176400405	1.36699473343262	0.172418859215004	0.805351468170334	Junction	Caudate
chr1:35095892-35097316(+)	ENSG00000197056.9	ENSG00000197056	ZMYM1	-0.0937134262621514	-0.582153712744294	-1.36698407869896	0.172422196236297	0.805351468170334	Junction	Caudate
chr2:229829289-229830755(-)	ENSG00000153827.13	ENSG00000153827	TRIP12	-0.0314013639274548	3.12529103080612	-1.36697216695745	0.172425927004991	0.805351468170334	Junction	Caudate
chr3:53702811-53718300(+)	ENSG00000157388.14	ENSG00000157388	CACNA1D	0.0886270434617463	0.285196271172617	1.36692891967072	0.172439472605576	0.805389242071989	Junction	Caudate
chr19:43915201-43918869(-)	ENSG00000124459.11	ENSG00000124459	ZNF45	-0.0850423904661613	-0.21279607975104	-1.36689374917782	0.172450489040651	0.805389242071989	Junction	Caudate
chr9:104810925-104812573(-)	ENSG00000165029.15	ENSG00000165029	ABCA1	-0.0628997885845788	2.22434499062137	-1.36688151296418	0.172454321907347	0.805389242071989	Junction	Caudate
chr3:50106865-50107017(+)	ENSG00000003756.16	ENSG00000003756	RBM5	0.150105796744332	-1.54523681610764	1.36687527401199	0.172456276218874	0.805389242071989	Junction	Caudate
chr5:179619408-179620891(-)	ENSG00000169045.17	ENSG00000169045	HNRNPH1	0.0343215624130659	4.07143155215727	1.3668400497966	0.172467310289085	0.805389242071989	Junction	Caudate
chr7:22964532-22976209(-)	ENSG00000122591.11	ENSG00000122591	FAM126A	-0.0672862727267035	1.93271098655121	-1.36678079143486	0.17248587430945	0.805389242071989	Junction	Caudate
chr16:31884625-31885160(+)	ENSG00000185947.14	ENSG00000185947	ZNF267	-0.0625668251648319	0.833589949160306	-1.36677938528363	0.172486314836309	0.805389242071989	Junction	Caudate
chr3:52388335-52388417(+)	ENSG00000114841.17	ENSG00000114841	DNAH1	0.104067044307667	-0.437758449492612	1.36676992819542	0.17248927762731	0.805389242071989	Junction	Caudate
chrX:111723899-111724933(+)	ENSG00000101901.11	ENSG00000101901	ALG13	-0.0853786859576766	0.00825280745195	-1.36676627085173	0.172490423438965	0.805389242071989	Junction	Caudate
chr17:75704815-75706007(+)	ENSG00000161526.14	ENSG00000161526	SAP30BP	0.0407487548367	2.90827223099447	1.36675856681811	0.172492837059511	0.805389242071989	Junction	Caudate
chr1:93133981-93134090(+)	ENSG00000143033.17	ENSG00000143033	MTF2	0.0582679654468045	1.29045078530704	1.36675149242837	0.172495053439313	0.805389242071989	Junction	Caudate
chr14:24148877-24149405(+)	ENSG00000092098.16	ENSG00000092098	RNF31	-0.0660563210810033	0.895041730133223	-1.36674650685057	0.172496615415002	0.805389242071989	Junction	Caudate
chr3:121807444-121808915(-)	ENSG00000173226.16	ENSG00000173226	IQCB1	-0.073590908651971	0.930339348410628	-1.36673567482698	0.17250000911192	0.805389242071989	Junction	Caudate
chr6:155297105-155298476(-)	ENSG00000029639.10	ENSG00000029639	TFB1M	0.0804446908414052	0.126024994492479	1.36670607184532	0.17250928404717	0.805398154423342	Junction	Caudate
chr11:66851947-66852438(-)	ENSG00000173599.13	ENSG00000173599	PC	-0.0444640538679501	2.46175145999114	-1.36668228283524	0.1725167376734	0.805398154423342	Junction	Caudate
chr3:49300692-49302383(-)	ENSG00000114316.12	ENSG00000114316	USP4	0.046766659820378	2.0592060964523	1.36661036026218	0.172539274086647	0.805398154423342	Junction	Caudate
chr8:97815402-97816057(+)	ENSG00000104341.16	ENSG00000104341	LAPTM4B	-0.0470973785280793	2.84857981982155	-1.36660799879957	0.172540014071194	0.805398154423342	Junction	Caudate
chr16:4448849-4450399(+)	ENSG00000103423.13	ENSG00000103423	DNAJA3	0.0350302409793958	2.41759455803353	1.36660727546365	0.172540240735179	0.805398154423342	Junction	Caudate
chr1:214281428-214305186(+)	ENSG00000143499.13	ENSG00000143499	SMYD2	-0.114173406651704	-0.646555414151422	-1.36659366636143	0.172544505314632	0.805398154423342	Junction	Caudate
chr16:399740-400218(+)	ENSG00000103202.12	ENSG00000103202	NME4	-0.0490016783746097	1.94694666524476	-1.36659164156442	0.172545139816426	0.805398154423342	Junction	Caudate
chr19:23339261-23342169(-)	ENSG00000167232.13	ENSG00000167232	ZNF91	0.108012582571251	-0.550101963738471	1.36657130102277	0.172551513940295	0.805398154423342	Junction	Caudate
chrX:123480178-123482798(+)	ENSG00000125675.17	ENSG00000125675	GRIA3	0.0713397693291387	1.45056792298749	1.36655714347315	0.172555950601765	0.805398154423342	Junction	Caudate
chr16:666793-666904(+)	ENSG00000161996.18	ENSG00000161996	WDR90	-0.141072984244559	-1.48707731698179	-1.3665192296309	0.172567832379278	0.805398154423342	Junction	Caudate
chr15:99645765-99671519(+)	ENSG00000068305.17	ENSG00000068305	MEF2A	0.0548368288071935	1.27831495893192	1.36650263013722	0.17257303466976	0.805398154423342	Junction	Caudate
chr2:105071490-105079982(+)	ENSG00000135972.8	ENSG00000135972	MRPS9	0.0440387877208701	1.9238185064314	1.36648441543282	0.172578743303661	0.805398154423342	Junction	Caudate
chr8:29126512-29127121(-)	ENSG00000197892.12	ENSG00000197892	KIF13B	0.071926143218705	2.6687603447621	1.36647601782121	0.172581375229991	0.805398154423342	Junction	Caudate
chr2:148769241-148770791(+)	ENSG00000135999.11	ENSG00000135999	EPC2	0.0481186659725972	1.4879407146191	1.36646831956232	0.172583787996084	0.805398154423342	Junction	Caudate
chr16:18542732-18543616(-)	ENSG00000185164.14	ENSG00000185164	NOMO2	-0.0532946598411575	2.40428935111986	-1.3664533988525	0.172588464474025	0.805398154423342	Junction	Caudate
chr1:78659484-78660553(+)	ENSG00000137965.10	ENSG00000137965	IFI44	-0.0993200157131393	0.248637867197212	-1.36644665712177	0.17259057751161	0.805398154423342	Junction	Caudate
chr12:93467555-93469188(+)	ENSG00000198015.12	ENSG00000198015	MRPL42	-0.0722558370177932	0.613301131723863	-1.36643846664458	0.172593144650967	0.805398154423342	Junction	Caudate
chr6:84160917-84161745(-)	ENSG00000135315.11	ENSG00000135315	CEP162	-0.0937133948957341	-0.285886533096313	-1.36641984059417	0.172598982716335	0.805398154423342	Junction	Caudate
chr11:75267704-75268888(-)	ENSG00000137486.16	ENSG00000137486	ARRB1	-0.0422370236672005	4.2556209749166	-1.36641217267556	0.172601386157294	0.805398154423342	Junction	Caudate
chr3:51941492-51941780(-)	ENSG00000114767.6	ENSG00000114767	RRP9	-0.158251452928242	-1.38658806509256	-1.36636095401458	0.172617440835962	0.805398154423342	Junction	Caudate
chr14:21082120-21082243(+)	ENSG00000165801.9	ENSG00000165801	ARHGEF40	0.0718704549644419	0.854009737668755	1.36634032609925	0.17262390704897	0.805398154423342	Junction	Caudate
chr1:155197018-155198402(+)	ENSG00000231064.6	ENSG00000231064	MIR92B	-0.121182869540599	-0.750188294570367	-1.36633799842731	0.1726246367135	0.805398154423342	Junction	Caudate
chr22:39670955-39672198(+)	ENSG00000100346.17	ENSG00000100346	CACNA1I	0.0904265309714233	1.36002582750111	1.36632827652669	0.172627684301163	0.805398154423342	Junction	Caudate
chr1:153936189-153936541(-)	ENSG00000198837.9	ENSG00000198837	DENND4B	0.0599172738070402	1.38956824641351	1.36632729696858	0.172627991371878	0.805398154423342	Junction	Caudate
chr15:69455288-69455427(+)	ENSG00000137818.11	ENSG00000137818	RPLP1	-0.0338837510579833	6.96048530259376	-1.3663208567396	0.172630010257446	0.805398154423342	Junction	Caudate
chr3:65401471-65429519(-)	ENSG00000151276.23	ENSG00000151276	MAGI1	0.0471126064554769	1.72808269797125	1.36629983848521	0.172636599191591	0.805398154423342	Junction	Caudate
chr15:101398577-101427891(-)	ENSG00000140479.16	ENSG00000140479	PCSK6	0.101159688746924	2.13811957949838	1.3662909148915	0.172639396672781	0.805398154423342	Junction	Caudate
chr1:229299073-229302861(+)	ENSG00000168118.11	ENSG00000168118	RAB4A	0.0357179173840618	3.22647555112757	1.36625061872662	0.172652029648795	0.805398154423342	Junction	Caudate
chr1:11649226-11649778(-)	ENSG00000116661.9	ENSG00000116661	FBXO2	0.0427069022314292	4.52402194664841	1.36623812015218	0.172655948132691	0.805398154423342	Junction	Caudate
chr10:116952007-116954041(-)	ENSG00000187164.18	ENSG00000187164	SHTN1	0.0734017105605844	4.91813160321545	1.3662161696245	0.17266283010225	0.805398154423342	Junction	Caudate
chr4:94285070-94289472(+)	ENSG00000163104.17	ENSG00000163104	SMARCAD1	0.0442392044166192	1.75942101161843	1.36620649686149	0.172665862789955	0.805398154423342	Junction	Caudate
chr3:35683816-35687738(+)	ENSG00000172995.16	ENSG00000172995	ARPP21	0.057626628799712	2.79130720553173	1.36619773845454	0.172668608835395	0.805398154423342	Junction	Caudate
chr3:78938928-79411920(-)	ENSG00000169855.19	ENSG00000169855	ROBO1	0.156702933921148	-1.27921090259654	1.36614248058308	0.172685934731266	0.805398154423342	Junction	Caudate
chr14:49862618-49862672(-)				0.609779441748109	-2.30441808821733	1.36612287251879	0.172692083079116	0.805398154423342	Junction	Caudate
chr22:45138917-45158059(-)	ENSG00000226328.6	ENSG00000226328	NUP50-AS1	-0.166147755845396	-1.41272177855969	-1.36611697425267	0.172693932584589	0.805398154423342	Junction	Caudate
chr3:155586193-155593938(-)				-0.0734604417756289	0.966674298175692	-1.36611344835764	0.172695038198327	0.805398154423342	Junction	Caudate
chr16:27360816-27362251(+)	ENSG00000077238.13	ENSG00000077238	IL4R	-0.195270094318248	-1.44669564381631	-1.36610204654691	0.172698613496716	0.805398154423342	Junction	Caudate
chr4:4268616-4273582(-)	ENSG00000145220.13	ENSG00000145220	LYAR	0.0883562031152384	0.0456108296488404	1.36608629859293	0.172703551719042	0.805398154423342	Junction	Caudate
chr12:3491701-3540605(+)	ENSG00000111218.11	ENSG00000111218	PRMT8	0.149172211041401	-0.998680758494384	1.3660523462683	0.172714198804173	0.805398154423342	Junction	Caudate
chr1:100377622-100390731(+)	ENSG00000079335.18	ENSG00000079335	CDC14A	-0.13857933337443	-1.04330395673572	-1.36602486414191	0.172722817265309	0.805398154423342	Junction	Caudate
chr10:93349970-93351196(-)	ENSG00000138119.16	ENSG00000138119	MYOF	-0.11720690106927	-0.570130895344805	-1.36601917626295	0.172724601038195	0.805398154423342	Junction	Caudate
chr20:5189187-5189734(+)	ENSG00000101290.13	ENSG00000101290	CDS2	-0.0301953995737967	3.83610229157511	-1.36601718109679	0.172725226744536	0.805398154423342	Junction	Caudate
chr14:92156632-92157658(+)	ENSG00000165934.12	ENSG00000165934	CPSF2	0.0467607133352265	2.3127015662035	1.36598490510113	0.172735349092859	0.805398154423342	Junction	Caudate
chr7:44761906-44762880(+)	ENSG00000122515.14	ENSG00000122515	ZMIZ2	-0.060698235342271	2.35887842590314	-1.36590643578221	0.172759960377804	0.805398154423342	Junction	Caudate
chr1:78936412-78937806(-)	ENSG00000162618.12	ENSG00000162618	ADGRL4	-0.124834977747187	-0.78552451955753	-1.36590500981665	0.172760407645043	0.805398154423342	Junction	Caudate
chr22:40315508-40315941(+)	ENSG00000100354.20	ENSG00000100354	TNRC6B	0.0442011923504542	2.14294425004348	1.36590419518527	0.172760663162069	0.805398154423342	Junction	Caudate
chr7:128838804-128840022(+)	ENSG00000128591.15	ENSG00000128591	FLNC	0.15371640089218	0.391133778409123	1.36590288612666	0.172761073761585	0.805398154423342	Junction	Caudate
chr10:17995723-18000666(+)	ENSG00000148482.11	ENSG00000148482	SLC39A12	-0.145590065797049	0.491103572965746	-1.36590202201027	0.172761344800861	0.805398154423342	Junction	Caudate
chr10:45900427-45910548(-)	ENSG00000239883.8	ENSG00000239883	PARGP1	-0.0638397556984818	1.57136901081749	-1.36589550344901	0.172763389427059	0.805398154423342	Junction	Caudate
chr12:57631087-57631199(-)	ENSG00000135454.13	ENSG00000135454	B4GALNT1	0.0743219335120112	2.90036545014458	1.36588411713739	0.172766960926068	0.805398154423342	Junction	Caudate
chr10:25594398-25596642(+)	ENSG00000151025.9	ENSG00000151025	GPR158	0.0724621344937532	3.61932729187089	1.36588112371083	0.172767899871454	0.805398154423342	Junction	Caudate
chr6:68639433-68930558(+)	ENSG00000135298.13	ENSG00000135298	ADGRB3	-0.045938226942726	2.83286329254086	-1.36587816832919	0.17276882688708	0.805398154423342	Junction	Caudate
chrX:48509957-48511294(+)	ENSG00000102312.20	ENSG00000102312	PORCN	-0.0739585286543738	0.516993521795863	-1.36586975145921	0.172771467030192	0.805398154423342	Junction	Caudate
chr13:40921532-40921618(-)	ENSG00000239827.8	ENSG00000239827	SUGT1P3	0.0787630696686086	1.11303747895794	1.3658551318722	0.172776052868856	0.805398154423342	Junction	Caudate
chr7:124851952-124852971(-)	ENSG00000128513.14	ENSG00000128513	POT1	0.0626881189220486	0.701631484726948	1.36583215680838	0.172783259819027	0.805408084921069	Junction	Caudate
chr6:89105261-89105426(-)	ENSG00000154548.8	ENSG00000154548	SRSF12	0.0749688760327381	0.396586939382739	1.36576958826841	0.172802887822601	0.805431327658015	Junction	Caudate
chr16:57769956-57770526(-)	ENSG00000140859.15	ENSG00000140859	KIFC3	0.0517682601497715	1.63478599724594	1.36573761667402	0.172812918086925	0.805431327658015	Junction	Caudate
chr19:13913303-13913403(+)	ENSG00000132024.17	ENSG00000132024	CC2D1A	0.0712410880423474	0.302600673576176	1.36573597929777	0.172813431783316	0.805431327658015	Junction	Caudate
chr15:32602612-32603185(+)	ENSG00000232653.8	ENSG00000232653	GOLGA8N	-0.161995243254059	-0.386512147364157	-1.36572570986761	0.17281665365246	0.805431327658015	Junction	Caudate
chr5:139276151-139278326(+)	ENSG00000280987.3	ENSG00000280987	MATR3	0.0622791356129851	1.81702875690055	1.36572219876699	0.172817755214359	0.805431327658015	Junction	Caudate
chr12:56471644-56471772(-)	ENSG00000135423.12	ENSG00000135423	GLS2	0.0794536687324398	1.3608166083616	1.36568282359239	0.172830109021361	0.805431327658015	Junction	Caudate
chr10:87170975-87175888(+)	ENSG00000122376.11	ENSG00000122376	FAM35A	-0.0836165637800747	-0.212513719918983	-1.36568136154101	0.172830567747029	0.805431327658015	Junction	Caudate
chr10:104172536-104179028(-)	ENSG00000197748.12	ENSG00000197748	CFAP43	-0.202695216607068	-1.19436473504115	-1.3656563865125	0.172838403923697	0.805431327658015	Junction	Caudate
chr1:75750547-75761121(+)	ENSG00000117054.13	ENSG00000117054	ACADM	0.0345044396176889	3.19050590247641	1.36563180789698	0.172846115982004	0.805431327658015	Junction	Caudate
chr14:102002966-102004517(+)	ENSG00000197102.10	ENSG00000197102	DYNC1H1	0.0278631160238491	4.48735101861316	1.36562313876426	0.172848836166605	0.805431327658015	Junction	Caudate
chrX:14843982-14844502(-)	ENSG00000181544.13	ENSG00000181544	FANCB	0.0785478193097238	1.27921513202711	1.36561401014213	0.172851700563686	0.805431327658015	Junction	Caudate
chr1:228101474-228102079(-)	ENSG00000143793.12	ENSG00000143793	C1orf35	-0.0747195831693809	0.442091876675785	-1.36558144316079	0.172861919785696	0.805431327658015	Junction	Caudate
chr6:56463765-56466077(-)	ENSG00000151914.19	ENSG00000151914	DST	0.0543745609943025	3.67710843165106	1.36554446380272	0.172873524121126	0.805431327658015	Junction	Caudate
chr16:70011930-70014103(-)	ENSG00000196696.12	ENSG00000196696	PDXDC2P	-0.0716962468778051	1.24237399746879	-1.36551157250642	0.172883846090551	0.805431327658015	Junction	Caudate
chr2:39454366-39516413(+)	ENSG00000231312.6	ENSG00000231312	AC007246.3	0.0715710916595159	0.952492083074328	1.36550686563629	0.172885323241634	0.805431327658015	Junction	Caudate
chr6:42965369-42965680(-)	ENSG00000124587.13	ENSG00000124587	PEX6	0.0591473629442053	1.93428536541892	1.36550369360255	0.172886318722306	0.805431327658015	Junction	Caudate
chr6:85618940-85619267(-)	ENSG00000135316.17	ENSG00000135316	SYNCRIP	-0.0358698130600494	3.4484260726593	-1.36549931103148	0.172887694113489	0.805431327658015	Junction	Caudate
chr11:3712729-3713817(-)	ENSG00000110713.15	ENSG00000110713	NUP98	0.0506806724295739	1.49518767735616	1.36549610866311	0.172888699124452	0.805431327658015	Junction	Caudate
chr2:131519667-131520096(+)	ENSG00000152117.17	ENSG00000152117	AC093838.4	0.109707584435334	-0.16987602928775	1.36548750699439	0.172891398639277	0.805431327658015	Junction	Caudate
chr10:884507-885640(-)	ENSG00000107929.14	ENSG00000107929	LARP4B	0.0417373617170688	1.92676692539295	1.36547926236989	0.172893986130404	0.805431327658015	Junction	Caudate
chr6:116647611-116651571(-)	ENSG00000153975.9	ENSG00000153975	ZUFSP	0.0702606770004296	0.311364068966578	1.36545021227902	0.172903103436118	0.805431327658015	Junction	Caudate
chr12:56137915-56138025(+)	ENSG00000139641.12	ENSG00000139641	ESYT1	0.0716300415632514	0.682079563361377	1.36544468596946	0.172904837896805	0.805431327658015	Junction	Caudate
chr12:120566981-120571190(+)	ENSG00000022840.15	ENSG00000022840	RNF10	0.0327849157399147	3.30966869402063	1.36542939082471	0.172909638424755	0.805431327658015	Junction	Caudate
chr12:65051471-65055117(-)	ENSG00000156076.9	ENSG00000156076	WIF1	-0.111079487323566	3.9593030534002	-1.36542233547385	0.172911852848043	0.805431327658015	Junction	Caudate
chr15:74837799-74838151(-)	ENSG00000140474.12	ENSG00000140474	ULK3	0.0585092318944413	1.93788634005003	1.36539916982922	0.172919123868292	0.805431327658015	Junction	Caudate
chr11:67421220-67423374(+)	ENSG00000172508.10	ENSG00000172508	CARNS1	0.140998354501214	1.88721883109695	1.36539560633374	0.172920242365961	0.805431327658015	Junction	Caudate
chr12:107692900-107692999(+)	ENSG00000136045.11	ENSG00000136045	PWP1	-0.0426688903416631	2.20663552795516	-1.36536883223593	0.172928646301106	0.805444502341302	Junction	Caudate
chr18:5428466-5433468(-)	ENSG00000082397.17	ENSG00000082397	EPB41L3	0.0610930145754046	2.87145328162338	1.36534772199177	0.172935272664794	0.805444502341302	Junction	Caudate
chr1:15922350-15928090(+)	ENSG00000065526.10	ENSG00000065526	SPEN	-0.0482298993191885	2.48874252959339	-1.3653230195774	0.172943026828528	0.805444502341302	Junction	Caudate
chr10:32038219-32038777(-)	ENSG00000170759.10	ENSG00000170759	KIF5B	0.0522510333449128	4.19764361961498	1.36532189981594	0.172943378331273	0.805444502341302	Junction	Caudate
chr8:29011520-29018759(+)	ENSG00000147421.17	ENSG00000147421	HMBOX1	-0.126730948237494	-0.993497470163238	-1.3652900219758	0.172953385284109	0.805452969778593	Junction	Caudate
chr4:6871683-6876659(+)	ENSG00000170871.11	ENSG00000170871	KIAA0232	0.0391622835599132	2.82682017346421	1.36527802319873	0.172957152000557	0.805452969778593	Junction	Caudate
chr1:59821944-59828779(+)	ENSG00000134709.10	ENSG00000134709	HOOK1	0.101579564325481	0.0421693407761933	1.36526759031299	0.172960427194561	0.805452969778593	Junction	Caudate
chr17:76045387-76046037(-)	ENSG00000167881.14	ENSG00000167881	SRP68	-0.0379292241057779	2.32272159409698	-1.36521796907311	0.172976005418958	0.805493959057573	Junction	Caudate
chr20:25306916-25307965(-)	ENSG00000100997.18	ENSG00000100997	ABHD12	-0.0419110979884657	2.8068459675573	-1.36520720947527	0.172979383454721	0.805493959057573	Junction	Caudate
chr6:72284119-72290678(+)	ENSG00000079841.18	ENSG00000079841	RIMS1	-0.0855680677127939	0.169354545990717	-1.36517647341973	0.172989033483544	0.80550816250385	Junction	Caudate
chr12:6944174-6944379(+)	ENSG00000111678.10	ENSG00000111678	C12orf57	-0.114216812573677	-0.751015996880181	-1.36516515181158	0.172992588167861	0.80550816250385	Junction	Caudate
chr15:41502202-41502401(+)	ENSG00000137825.10	ENSG00000137825	ITPKA	0.0945457663506435	2.53752815321171	1.36511639713093	0.173007896469254	0.805555573003034	Junction	Caudate
chr2:144405025-144424795(-)	ENSG00000169554.17	ENSG00000169554	ZEB2	0.0684225307674334	3.78142963220976	1.36508613168799	0.173017399914882	0.805555573003034	Junction	Caudate
chr5:31530925-31531989(-)	ENSG00000113360.16	ENSG00000113360	DROSHA	0.181254804698212	-0.706461638838528	1.36507687766834	0.173020305784782	0.805555573003034	Junction	Caudate
chr4:55090079-55092616(-)	ENSG00000128052.8	ENSG00000128052	KDR	-0.11702970952836	-0.515771421148154	-1.36504865378771	0.173029168638066	0.805555573003034	Junction	Caudate
chr2:74362142-74362649(-)	ENSG00000264324.1	ENSG00000264324	RP11-287D1.3	0.0325337429746397	4.80088503360788	1.36503401287343	0.173033766307143	0.805555573003034	Junction	Caudate
chr6:43512875-43513068(-)	ENSG00000137207.11	ENSG00000137207	YIPF3	-0.0464670023301785	2.98603754913098	-1.36499817870966	0.173045019654219	0.805555573003034	Junction	Caudate
chr11:14259451-14259533(+)	ENSG00000262655.3	ENSG00000262655	SPON1	-0.0576148182310456	3.22361862893972	-1.36498435685758	0.173049360410136	0.805555573003034	Junction	Caudate
chr4:56384342-56387361(-)	ENSG00000157426.13	ENSG00000157426	AASDH	0.0740243015864279	0.383406056149312	1.36497412476248	0.173052573854664	0.805555573003034	Junction	Caudate
chr12:121444537-121445274(-)	ENSG00000089094.17	ENSG00000089094	KDM2B	0.063761294418229	0.575487512960275	1.36497169734648	0.173053336204291	0.805555573003034	Junction	Caudate
chr3:50060999-50061139(+)	ENSG00000004534.14	ENSG00000004534	RBM6	0.0524143369203672	1.99913893525995	1.36496640942353	0.173054996927992	0.805555573003034	Junction	Caudate
chr3:126423645-126433068(+)	ENSG00000163885.11	ENSG00000163885	CFAP100	-0.22250640861656	-2.15586139659	-1.36489457742398	0.173077557651756	0.805555573003034	Junction	Caudate
chr14:74296450-74297929(-)	ENSG00000119688.20	ENSG00000119688	ABCD4	-0.0739488366619144	0.474860130491076	-1.36489423778934	0.173077664328166	0.805555573003034	Junction	Caudate
chr8:18011367-18011666(+)	ENSG00000078674.17	ENSG00000078674	PCM1	0.0331528330735456	3.96596773970555	1.36485593581878	0.173089694974526	0.805555573003034	Junction	Caudate
chr14:20325654-20326715(-)	ENSG00000100814.17	ENSG00000100814	CCNB1IP1	-0.0602803196965444	1.52722681303996	-1.36484975517198	0.17309163637407	0.805555573003034	Junction	Caudate
chr21:32639780-32641895(-)	ENSG00000159082.17	ENSG00000159082	SYNJ1	0.0721312254728788	1.78474069435767	1.36484396172974	0.173093456163841	0.805555573003034	Junction	Caudate
chr2:74363178-74363293(-)	ENSG00000264324.1	ENSG00000264324	RP11-287D1.3	0.0337474589923968	4.65187258628951	1.36482644041819	0.173098959905554	0.805555573003034	Junction	Caudate
chr15:42165817-42166158(-)	ENSG00000166887.15	ENSG00000166887	VPS39	0.0430550726272809	2.2738595481823	1.3648209300463	0.173100690834154	0.805555573003034	Junction	Caudate
chr21:33528605-33528849(-)	ENSG00000159131.16	ENSG00000159131	GART	0.0556777046129569	1.66056420003906	1.36476158638395	0.173119332802502	0.805555573003034	Junction	Caudate
chr17:51268329-51268836(+)	ENSG00000011260.13	ENSG00000011260	UTP18	-0.111710105189643	0.179866786013031	-1.36475653381225	0.173120920065707	0.805555573003034	Junction	Caudate
chr16:87331511-87333885(-)	ENSG00000103264.16	ENSG00000103264	FBXO31	0.0635734783863869	0.771182245575773	1.36474204627876	0.173125471378607	0.805555573003034	Junction	Caudate
chr17:37129486-37130074(-)	ENSG00000278540.4	ENSG00000278540	ACACA	0.0404385557157914	2.75468436372668	1.36473404159345	0.173127986118985	0.805555573003034	Junction	Caudate
chr2:201009089-201011391(-)	ENSG00000155744.9	ENSG00000155744	FAM126B	0.0569854661219485	1.87482874333983	1.36473032879086	0.173129152536993	0.805555573003034	Junction	Caudate
chr15:43086241-43105941(-)	ENSG00000159459.11	ENSG00000159459	UBR1	0.0498689962170471	1.82394938500763	1.3646928081635	0.173140940388069	0.805555573003034	Junction	Caudate
chr17:79097746-79101583(-)	ENSG00000167281.18	ENSG00000167281	RBFOX3	0.0878009390335842	2.07992366087177	1.36468695745882	0.173142778557545	0.805555573003034	Junction	Caudate
chr12:113273291-113273568(+)	ENSG00000186815.12	ENSG00000186815	TPCN1	-0.0506441319889101	2.09509483007826	-1.36466926252417	0.17314833802636	0.805555573003034	Junction	Caudate
chr14:95132678-95133314(-)	ENSG00000100697.14	ENSG00000100697	DICER1	0.0501854544338374	2.51522280691812	1.36465650047391	0.173152347744003	0.805555573003034	Junction	Caudate
chr6:56592359-56593662(-)	ENSG00000151914.19	ENSG00000151914	DST	0.0356189346073929	4.57915452308561	1.36463055702075	0.173160499150793	0.805555573003034	Junction	Caudate
chr11:688058-688330(-)	ENSG00000177030.16	ENSG00000177030	DEAF1	-0.056237459980411	3.22982937594372	-1.36458202679011	0.173175748073393	0.805555573003034	Junction	Caudate
chr6:30651101-30651265(+)	ENSG00000204564.11	ENSG00000204564	C6orf136	-0.0799726981195022	0.305280384832711	-1.36452533416914	0.173193563016929	0.805555573003034	Junction	Caudate
chr10:110502870-110506934(+)	ENSG00000138166.5	ENSG00000138166	DUSP5	-0.129909975652222	-0.247373217557206	-1.36447976738749	0.173207882802124	0.805555573003034	Junction	Caudate
chr16:4996461-4996854(+)	ENSG00000103184.11	ENSG00000103184	SEC14L5	0.0621914275889811	2.32484393037189	1.3644791652723	0.173208072028374	0.805555573003034	Junction	Caudate
chrX:16691621-16693140(-)	ENSG00000047230.14	ENSG00000047230	CTPS2	-0.0565591770160964	1.18309417687151	-1.36446955666377	0.173211091738917	0.805555573003034	Junction	Caudate
chr10:125709568-125719421(-)	ENSG00000224023.10	ENSG00000224023	FLJ37035	0.08601125042438	-0.300658310082961	1.3644529825898	0.17321630058865	0.805555573003034	Junction	Caudate
chr1:146622667-146631008(+)	ENSG00000276975.2	ENSG00000276975	HYDIN2	0.0971690382225138	1.11888977742276	1.36444955566681	0.173217377606286	0.805555573003034	Junction	Caudate
chr12:84885562-84885910(-)	ENSG00000072041.16	ENSG00000072041	SLC6A15	0.0724694369440443	1.37385111049999	1.36444044100357	0.173220242198479	0.805555573003034	Junction	Caudate
chr22:19224055-19225452(-)	ENSG00000070371.15	ENSG00000070371	CLTCL1	-0.107406873238652	-0.889533611267767	-1.36441507508416	0.173228214486465	0.805555573003034	Junction	Caudate
chr1:32791255-32797762(-)	ENSG00000134684.10	ENSG00000134684	YARS	0.0604678326495204	4.05332818571114	1.36441196674203	0.173229191430316	0.805555573003034	Junction	Caudate
chr12:57231914-57232210(+)	ENSG00000182199.10	ENSG00000182199	SHMT2	-0.074000486464005	1.17711601983256	-1.36438625738542	0.17323727197275	0.805555573003034	Junction	Caudate
chr15:80180226-80181041(+)	ENSG00000103876.11	ENSG00000103876	FAH	-0.075387413070172	0.594625202888713	-1.36438280607293	0.173238356754103	0.805555573003034	Junction	Caudate
chr11:105972029-105974309(+)	ENSG00000152578.12	ENSG00000152578	GRIA4	0.138394659817655	-0.557448171610986	1.36435304656097	0.173247710671918	0.805555573003034	Junction	Caudate
chr3:4658279-4660987(+)	ENSG00000150995.18	ENSG00000150995	ITPR1	0.0729603047980982	4.28583395665252	1.36435248586548	0.173247886911629	0.805555573003034	Junction	Caudate
chr5:90712429-90716466(+)	ENSG00000164199.15	ENSG00000164199	ADGRV1	-0.067376412574195	2.66359189331772	-1.36433302230839	0.17325400484638	0.805555573003034	Junction	Caudate
chr2:27102222-27102525(-)	ENSG00000138028.14	ENSG00000138028	CGREF1	0.0981339395454527	0.255958774222281	1.36431995850512	0.173258111252273	0.805555573003034	Junction	Caudate
chr6:83100887-83108909(+)	ENSG00000083097.14	ENSG00000083097	DOPEY1	0.050486108195951	1.52191525842798	1.36431669449177	0.173259137256135	0.805555573003034	Junction	Caudate
chr5:90711323-90712286(+)	ENSG00000164199.15	ENSG00000164199	ADGRV1	-0.0701146994316756	1.95902930556685	-1.364307593805	0.173261997973098	0.805555573003034	Junction	Caudate
chr6:33197942-33198307(-)	ENSG00000204231.10	ENSG00000204231	RXRB	0.0422084035054057	2.44175993252298	1.36428683618484	0.173268523072187	0.805555573003034	Junction	Caudate
chr8:22099361-22099703(+)	ENSG00000158863.21	ENSG00000158863	FAM160B2	-0.0763224059679078	0.486573785906014	-1.36427804218123	0.17327128749791	0.805555573003034	Junction	Caudate
chr12:117226771-117227430(-)	ENSG00000089250.18	ENSG00000089250	NOS1	0.0731736963641113	1.70473928986826	1.36427509564595	0.173272213758961	0.805555573003034	Junction	Caudate
chr1:204465320-204468869(-)	ENSG00000133056.13	ENSG00000133056	PIK3C2B	0.068873485641946	1.70869490843306	1.36427143203862	0.173273365441094	0.805555573003034	Junction	Caudate
chr6:29629108-29631395(-)	ENSG00000204681.10	ENSG00000204681	GABBR1	0.110152814327825	0.0062554925036898	1.36424684543377	0.173281094571276	0.805555573003034	Junction	Caudate
chr14:77437882-77441065(-)	ENSG00000151445.15	ENSG00000151445	VIPAS39	-0.0594650560656639	0.906548474096892	-1.36424034617373	0.173283137744381	0.805555573003034	Junction	Caudate
chr1:211279317-211289177(+)	ENSG00000117625.13	ENSG00000117625	RCOR3	0.0447934362411584	2.21505033731381	1.36423343090672	0.17328531171749	0.805555573003034	Junction	Caudate
chr8:89771791-89772666(+)	ENSG00000104312.7	ENSG00000104312	RIPK2	-0.100023983249045	0.393778736290304	-1.36423058631043	0.17328620598765	0.805555573003034	Junction	Caudate
chr8:42463091-42465776(-)	ENSG00000168575.9	ENSG00000168575	SLC20A2	-0.040781430197383	2.67101464571477	-1.36422624884593	0.173287569585022	0.805555573003034	Junction	Caudate
chr16:57076903-57077295(+)	ENSG00000140853.15	ENSG00000140853	NLRC5	-0.171788527108293	-1.66283137288249	-1.36422001520056	0.173289529311403	0.805555573003034	Junction	Caudate
chr20:62313251-62313326(-)	ENSG00000130702.14	ENSG00000130702	LAMA5	-0.118009748388895	-0.684811578308928	-1.36421477814056	0.173291175745254	0.805555573003034	Junction	Caudate
chr5:74841680-74866164(-)	ENSG00000198780.11	ENSG00000198780	FAM169A	-0.0796368045597726	1.67776186985091	-1.36420260125365	0.173295003976447	0.805555573003034	Junction	Caudate
chr1:19139215-19140787(-)	ENSG00000127481.14	ENSG00000127481	UBR4	-0.127774350454828	-1.11979288870537	-1.36419230381251	0.173298241387506	0.805555573003034	Junction	Caudate
chr3:113778836-113781049(+)	ENSG00000114573.9	ENSG00000114573	ATP6V1A	0.0473801571397384	4.09910343964564	1.36416004253937	0.173308384298371	0.805555573003034	Junction	Caudate
chr14:49853821-49862603(-)				0.194553608424323	2.63927469899501	1.36415761367346	0.17330914794933	0.805555573003034	Junction	Caudate
chr14:75766369-75771733(+)	ENSG00000119685.19	ENSG00000119685	TTLL5	0.0537458943930601	1.19325906646099	1.3641469472682	0.17331250156516	0.805555573003034	Junction	Caudate
chr5:159096407-159096973(-)	ENSG00000164330.16	ENSG00000164330	EBF1	0.140472924018557	-1.07756110475324	1.36406981942602	0.173336752716445	0.805576316777303	Junction	Caudate
chr7:99409246-99410033(+)	ENSG00000106245.9	ENSG00000106245	BUD31	0.0577910793905101	2.20443582147554	1.36405883816065	0.173340205740527	0.805576316777303	Junction	Caudate
chr5:150253547-150256572(-)	ENSG00000070808.15	ENSG00000070808	CAMK2A	0.0836658963029818	4.95202224767527	1.36404950343213	0.173343141056899	0.805576316777303	Junction	Caudate
chr9:70616076-70618866(-)	ENSG00000083067.22	ENSG00000083067	TRPM3	-0.0958608297298319	0.543097804904519	-1.36404488329863	0.173344593877112	0.805576316777303	Junction	Caudate
chr2:209696351-209696541(+)	ENSG00000078018.19	ENSG00000078018	MAP2	0.0786317064055251	5.87808777071297	1.36404367767111	0.17334497299321	0.805576316777303	Junction	Caudate
chr3:186784697-186784961(+)	ENSG00000156976.15	ENSG00000156976	EIF4A2	0.0547435571152125	5.86205394987055	1.36403586200497	0.173347430686797	0.805576316777303	Junction	Caudate
chr10:5878288-5880297(-)	ENSG00000134461.15	ENSG00000134461	ANKRD16	-0.0885297757151245	0.347613761588649	-1.36401664273252	0.173353474439289	0.805580806086504	Junction	Caudate
chr18:11876689-11880988(+)	ENSG00000141404.15	ENSG00000141404	GNAL	0.0833507806766142	4.73086019141778	1.363996768777	0.173359724231726	0.805586252580864	Junction	Caudate
chr6:69014107-69018390(+)	ENSG00000135298.13	ENSG00000135298	ADGRB3	-0.0437336286005065	5.47426158703377	-1.36394853562754	0.173374892885174	0.805627150305151	Junction	Caudate
chr1:55129575-55132544(-)	ENSG00000162402.13	ENSG00000162402	USP24	-0.0368193064929582	2.56391662382074	-1.36393648966118	0.173378681329144	0.805627150305151	Junction	Caudate
chr5:146171991-146172686(-)	ENSG00000133706.17	ENSG00000133706	LARS	0.029229293928318	3.26582198053987	1.36389033011993	0.173393199032141	0.805632846254034	Junction	Caudate
chr17:7223238-7223643(+)	ENSG00000072778.19	ENSG00000072778	ACADVL	-0.0429448513556514	3.42716875249863	-1.36388725188412	0.173394167204903	0.805632846254034	Junction	Caudate
chr12:78137366-78140281(+)	ENSG00000067798.14	ENSG00000067798	NAV3	-0.0691497126499236	0.773751664875461	-1.36382886176462	0.173412532947883	0.805632846254034	Junction	Caudate
chr19:33003001-33008013(-)	ENSG00000131941.7	ENSG00000131941	RHPN2	0.0946920494009291	0.380605415257797	1.36382465464491	0.173413856291128	0.805632846254034	Junction	Caudate
chr1:180062367-180065114(+)	ENSG00000135837.15	ENSG00000135837	CEP350	-0.044219586426182	2.06036399328016	-1.36381005011238	0.173418450183911	0.805632846254034	Junction	Caudate
chr9:98784877-98790103(-)	ENSG00000165138.17	ENSG00000165138	ANKS6	0.114040964422253	-0.665471264991138	1.36380287455678	0.173420707306588	0.805632846254034	Junction	Caudate
chr20:23362238-23364362(+)	ENSG00000125812.15	ENSG00000125812	GZF1	0.0695491448964751	0.521601755689195	1.36376874711663	0.173431442640291	0.805632846254034	Junction	Caudate
chr2:219246877-219247112(+)	ENSG00000115661.13	ENSG00000115661	STK16	0.0487848943523263	1.96634507329375	1.36375046293332	0.17343719442853	0.805632846254034	Junction	Caudate
chr2:95899218-95904923(-)	ENSG00000174501.14	ENSG00000174501	ANKRD36C	-0.316718451814687	-1.72448170517625	-1.36375005339502	0.173437323261606	0.805632846254034	Junction	Caudate
chr4:88479508-88486114(+)	ENSG00000138646.8	ENSG00000138646	HERC5	-0.125690661655628	-0.795816293073294	-1.36373714098731	0.173441385299892	0.805632846254034	Junction	Caudate
chr12:106715545-106719959(+)	ENSG00000111783.12	ENSG00000111783	RFX4	-0.0803330219851516	1.40746633365623	-1.36371507656722	0.173448326581024	0.805632846254034	Junction	Caudate
chr12:113304386-113306494(-)	ENSG00000089060.11	ENSG00000089060	SLC8B1	-0.0983085678493996	-0.363811848407686	-1.36368618713614	0.173457415268325	0.805632846254034	Junction	Caudate
chr2:101885288-101887087(+)	ENSG00000071054.16	ENSG00000071054	MAP4K4	0.0712497129278411	4.44468103031693	1.36367006712998	0.173462486817895	0.805632846254034	Junction	Caudate
chr8:108475964-108476781(+)	ENSG00000104412.7	ENSG00000104412	EMC2	0.0476649390568536	3.62771084558426	1.36366060206107	0.173465464695276	0.805632846254034	Junction	Caudate
chr12:12521464-12562116(-)	ENSG00000111266.8	ENSG00000111266	DUSP16	0.0885581386495968	0.152123826803113	1.36365752966612	0.173466431333083	0.805632846254034	Junction	Caudate
chr17:75851677-75855179(-)	ENSG00000132471.11	ENSG00000132471	WBP2	-0.203657564153341	-1.92383597807612	-1.36364340344684	0.173470875780372	0.805632846254034	Junction	Caudate
chr11:77622674-77624962(-)	ENSG00000074201.8	ENSG00000074201	CLNS1A	-0.0341670508642206	4.71271902366053	-1.36363982675028	0.173472001108424	0.805632846254034	Junction	Caudate
chr18:56778489-56779430(+)	ENSG00000091157.13	ENSG00000091157	WDR7	-0.197158761190636	-1.28556436140303	-1.36363692841013	0.173472913010729	0.805632846254034	Junction	Caudate
chr4:71451302-71453494(+)	ENSG00000080493.14	ENSG00000080493	SLC4A4	-0.0541515328045991	3.80021296932537	-1.36362587703818	0.173476390127515	0.805632846254034	Junction	Caudate
chr22:26673667-26673687(+)				-0.467379909269575	-1.4716232341489	-1.36356935673925	0.173494174047511	0.805691851202693	Junction	Caudate
chr12:65062577-65066640(-)	ENSG00000156076.9	ENSG00000156076	WIF1	-0.109253432121362	4.17183200242421	-1.3635404693426	0.173503263896826	0.805703024417011	Junction	Caudate
chr10:44989722-44990947(+)	ENSG00000107551.20	ENSG00000107551	RASSF4	-0.0646198174743864	2.14280983307906	-1.3635195445037	0.173509848431944	0.805703024417011	Junction	Caudate
chr2:58048968-58058351(+)	ENSG00000028116.16	ENSG00000028116	VRK2	0.144997487045623	-0.971927943073057	1.36351329345684	0.173511815519897	0.805703024417011	Junction	Caudate
chr3:66383402-66383990(-)	ENSG00000144749.13	ENSG00000144749	LRIG1	0.0632390074459756	3.27667304837467	1.36345514266694	0.173530115291462	0.805764016440664	Junction	Caudate
chr5:52915595-52918731(+)	ENSG00000213949.8	ENSG00000213949	ITGA1	-0.113632051800341	-0.143557305880569	-1.3634392776516	0.173535108186225	0.805764016440664	Junction	Caudate
chr1:40406870-40408652(+)	ENSG00000084070.11	ENSG00000084070	SMAP2	0.0518636782638845	4.11843463228531	1.36341731907895	0.17354201896827	0.805772522149199	Junction	Caudate
chr1:155178614-155179631(+)	ENSG00000163462.17	ENSG00000163462	TRIM46	0.125048082732944	-0.477088148646493	1.36338961064712	0.173550739635385	0.805776892536533	Junction	Caudate
chr16:28605934-28606055(-)	ENSG00000196502.11	ENSG00000196502	SULT1A1	-0.0617161570826608	2.42245252470021	-1.36338205349665	0.173553118152322	0.805776892536533	Junction	Caudate
chr19:48807075-48810983(-)	ENSG00000105552.14	ENSG00000105552	BCAT2	-0.111846336430653	-0.700215041557357	-1.363272622263	0.173587562981279	0.805852097036001	Junction	Caudate
chr10:13007106-13049673(-)	ENSG00000151468.10	ENSG00000151468	CCDC3	0.108726538265876	-0.175822554502265	1.36324408994797	0.173596544721704	0.805852097036001	Junction	Caudate
chr19:5941708-5941798(-)	ENSG00000031823.14	ENSG00000031823	RANBP3	0.0434373661756846	2.30466341225371	1.36324254267168	0.173597031801647	0.805852097036001	Junction	Caudate
chr5:94779164-94799012(-)	ENSG00000175471.19	ENSG00000175471	MCTP1	0.0777966700667468	4.33119603696794	1.36323466954466	0.173599510264504	0.805852097036001	Junction	Caudate
chr19:49994920-49995190(-)	ENSG00000105053.10	ENSG00000105053	VRK3	0.0721149914478903	0.063440814347752	1.36316327060871	0.173621987883758	0.805852097036001	Junction	Caudate
chr1:107642756-107683487(-)	ENSG00000134215.15	ENSG00000134215	VAV3	-0.131263531743249	-1.42518615864864	-1.36312898593093	0.173632782068767	0.805852097036001	Junction	Caudate
chr4:140627528-140628299(-)	ENSG00000109436.7	ENSG00000109436	TBC1D9	0.0662165901214725	1.90695012280527	1.36307543899303	0.173649641789112	0.805852097036001	Junction	Caudate
chr8:33389799-33453215(-)	ENSG00000172728.15	ENSG00000172728	FUT10	-0.0734188473780257	0.746227156008644	-1.36305695760499	0.173655461100338	0.805852097036001	Junction	Caudate
chr1:236526116-236537496(+)	ENSG00000116977.18	ENSG00000116977	LGALS8	0.0512977501163434	2.44470334151234	1.36304677158234	0.173658668478017	0.805852097036001	Junction	Caudate
chrX:123631853-123632860(-)	ENSG00000125676.19	ENSG00000125676	THOC2	-0.0545890945041548	1.19458838549425	-1.36304063587399	0.173660600513035	0.805852097036001	Junction	Caudate
chr1:83870083-83882962(-)	ENSG00000137941.16	ENSG00000137941	TTLL7	0.0582472940719665	3.77912348529033	1.36302964818447	0.173664060398494	0.805852097036001	Junction	Caudate
chr2:241140754-241142836(-)	ENSG00000115687.13	ENSG00000115687	PASK	0.081910496823267	1.57121372926263	1.36301963590796	0.173667213183666	0.805852097036001	Junction	Caudate
chr11:66002571-66003625(+)	ENSG00000175334.7	ENSG00000175334	BANF1	-0.119597889820611	-0.645956475281704	-1.36301626536656	0.173668274549645	0.805852097036001	Junction	Caudate
chr2:58025771-58026743(+)	ENSG00000028116.16	ENSG00000028116	VRK2	0.144164353062578	-0.557672927088575	1.36301162312304	0.17366973637598	0.805852097036001	Junction	Caudate
chr16:1592319-1592466(-)	ENSG00000187535.13	ENSG00000187535	IFT140	0.0635689315848289	0.831240239010571	1.36301035518616	0.173670135646498	0.805852097036001	Junction	Caudate
chrX:47169499-47171027(+)	ENSG00000182872.15	ENSG00000182872	RBM10	0.0678531782368565	1.02244655798496	1.36299781790094	0.173674083646929	0.805852097036001	Junction	Caudate
chr7:128853622-128853714(+)	ENSG00000128591.15	ENSG00000128591	FLNC	0.156684972590865	0.459978768348725	1.36298760606681	0.173677299410833	0.805852097036001	Junction	Caudate
chr2:69643275-69643574(-)	ENSG00000115977.18	ENSG00000115977	AAK1	-0.0712426053020442	0.548822400722853	-1.36298020952828	0.173679628650232	0.805852097036001	Junction	Caudate
chr8:24884124-24884539(-)	ENSG00000253535.5	ENSG00000253535		-0.16183740637765	-1.5721686665251	-1.36296008171212	0.17368596720707	0.805852097036001	Junction	Caudate
chr8:51845764-51860844(-)	ENSG00000168300.13	ENSG00000168300	PCMTD1	0.0416794833983155	2.73035879633306	1.36295924166551	0.173686231754357	0.805852097036001	Junction	Caudate
chr2:38591649-38602437(-)	ENSG00000143889.15	ENSG00000143889	HNRNPLL	0.0600882587494508	1.22220416909921	1.36294711466438	0.173690050820423	0.805852097036001	Junction	Caudate
chr2:40174843-40175260(-)	ENSG00000183023.18	ENSG00000183023	SLC8A1	0.0626060924113994	1.83682120667763	1.36293952201966	0.173692441947489	0.805852097036001	Junction	Caudate
chr1:7965423-7969340(+)				-0.236838869898676	-1.6224953284233	-1.36288480241964	0.173709675344463	0.805852097036001	Junction	Caudate
chr3:16810023-16884821(+)				0.12140310422888	0.46843974064413	1.36287506438489	0.173712742376639	0.805852097036001	Junction	Caudate
chr4:75975845-75975923(-)	ENSG00000198301.11	ENSG00000198301	SDAD1	0.048298371047173	1.70260573351993	1.36284660708356	0.173721705347893	0.805852097036001	Junction	Caudate
chr1:246591942-246618257(+)	ENSG00000162852.13	ENSG00000162852	CNST	0.138005193399135	-1.49524680609562	1.36284335659461	0.173722729150776	0.805852097036001	Junction	Caudate
chr2:26489741-26494941(-)	ENSG00000115155.16	ENSG00000115155	OTOF	0.101859135944976	1.76845537300221	1.3628276946394	0.17372766224279	0.805852097036001	Junction	Caudate
chr20:43529369-43530283(+)	ENSG00000185513.14	ENSG00000185513	L3MBTL1	0.0847759714512972	-0.10436015220195	1.36281962880336	0.173730202803834	0.805852097036001	Junction	Caudate
chr12:55698577-55698709(-)	ENSG00000135424.15	ENSG00000135424	ITGA7	-0.0683695227709445	1.26151638707573	-1.36281037827315	0.173733116551803	0.805852097036001	Junction	Caudate
chrX:54811654-54812156(+)	ENSG00000102316.16	ENSG00000102316	MAGED2	-0.03644514697548	3.56533930699574	-1.36280662397135	0.173734299098718	0.805852097036001	Junction	Caudate
chr16:1817272-1819114(-)	ENSG00000063854.12	ENSG00000063854	HAGH	0.0403388634301104	3.73459596957936	1.3628021457667	0.173735709671715	0.805852097036001	Junction	Caudate
chr15:89151853-89155366(+)	ENSG00000140526.17	ENSG00000140526	ABHD2	-0.0382195282581354	3.50059893389264	-1.3627842500025	0.173741346677548	0.805852097036001	Junction	Caudate
chr12:110326476-110327552(+)	ENSG00000174437.16	ENSG00000174437	ATP2A2	0.0512566679924448	5.73788973880638	1.36277307389481	0.173744867121203	0.805852097036001	Junction	Caudate
chr3:54968512-54969799(+)	ENSG00000157445.14	ENSG00000157445	CACNA2D3	0.0610210592712659	2.3904647091406	1.36272687706361	0.173759419565549	0.805852097036001	Junction	Caudate
chr1:165652036-165654278(+)	ENSG00000143198.12	ENSG00000143198	MGST3	0.0423784009206758	5.62682208387318	1.36272179114793	0.173761021733566	0.805852097036001	Junction	Caudate
chr2:86123763-86124994(+)	ENSG00000132300.18	ENSG00000132300	PTCD3	0.0359856619089771	3.01708226397521	1.36269100793027	0.173770719316579	0.805852097036001	Junction	Caudate
chr20:58909424-58909520(+)	ENSG00000087460.23	ENSG00000087460	GNAS	-0.0271880987576635	5.60111201540672	-1.36268961831723	0.173771157093513	0.805852097036001	Junction	Caudate
chr2:47170765-47176848(-)	ENSG00000273269.1	ENSG00000273269		0.208562117240774	-1.2737189581058	1.36267973859526	0.173774269576899	0.805852097036001	Junction	Caudate
chr17:69313297-69314313(-)	ENSG00000154265.15	ENSG00000154265	ABCA5	0.0709405009136776	0.901090353891238	1.36264011545776	0.173786752773106	0.805852097036001	Junction	Caudate
chr10:50743011-50745127(+)	ENSG00000204147.9	ENSG00000204147	ASAH2B	0.151603763789142	-1.15282668387509	1.36263913179113	0.173787062684014	0.805852097036001	Junction	Caudate
chr3:32713370-32716224(+)	ENSG00000182973.18	ENSG00000182973	CNOT10	0.0509834484107162	1.36580270167819	1.36263347398129	0.173788845223798	0.805852097036001	Junction	Caudate
chr2:54057361-54135452(+)	ENSG00000170634.12	ENSG00000170634	ACYP2	-0.174697085291798	-0.55643657024085	-1.36263161397646	0.173789431236699	0.805852097036001	Junction	Caudate
chr19:610406-613247(+)	ENSG00000099822.2	ENSG00000099822	HCN2	0.0579652789409898	5.1384620634468	1.36262492247012	0.173791539474146	0.805852097036001	Junction	Caudate
chr6:149802417-149810615(+)	ENSG00000120265.16	ENSG00000120265	PCMT1	0.0534811050102377	4.07028067744744	1.36262088600125	0.173792811220213	0.805852097036001	Junction	Caudate
chr22:40407844-40408070(+)	ENSG00000100359.20	ENSG00000100359	SGSM3	0.0512097358009543	1.55350959321868	1.36258889615196	0.17380289031726	0.805862752962676	Junction	Caudate
chr6:158452269-158461562(+)	ENSG00000130338.12	ENSG00000130338	TULP4	0.046533219687957	2.9620219830969	1.36258134887525	0.173805268314679	0.805862752962676	Junction	Caudate
chr10:22411177-22416618(+)	ENSG00000077327.15	ENSG00000077327	SPAG6	-0.323998566945705	-1.80654853493437	-1.36252904249149	0.173821749690849	0.805909471505028	Junction	Caudate
chr1:179865855-179877692(-)	ENSG00000169905.12	ENSG00000169905	TOR1AIP2	-0.124385280504703	-0.912258065809504	-1.36250389299952	0.173829674537352	0.805909471505028	Junction	Caudate
chr12:120560887-120562944(+)	ENSG00000022840.15	ENSG00000022840	RNF10	0.0324570277221087	3.96694420285616	1.36248392183743	0.173835967835386	0.805909471505028	Junction	Caudate
chr3:61562373-61748877(+)	ENSG00000144724.19	ENSG00000144724	PTPRG	0.0685396829268914	1.0744195945697	1.36247533869698	0.173838672600843	0.805909471505028	Junction	Caudate
chr2:37088441-37089639(+)	ENSG00000152133.14	ENSG00000152133	GPATCH11	0.0556910943742888	1.81230600260995	1.36246636318456	0.173841501046428	0.805909471505028	Junction	Caudate
chr2:195861947-195864148(-)	ENSG00000118997.13	ENSG00000118997	DNAH7	-0.130342052936645	-0.696291630862001	-1.36245264804422	0.173845823153587	0.805909471505028	Junction	Caudate
chr1:155670465-155672559(-)	ENSG00000163374.19	ENSG00000163374	YY1AP1	-0.0401783999135657	2.74729758651782	-1.36243000655746	0.173852958432403	0.805918999979567	Junction	Caudate
chr16:71921454-71922473(+)	ENSG00000182149.20	ENSG00000182149	IST1	0.0386808115806096	3.20660546110316	1.36239206529202	0.173864915803345	0.805926454843151	Junction	Caudate
chr17:16057738-16057906(-)	ENSG00000141027.20	ENSG00000141027	NCOR1	0.0366139020879223	2.75753136649576	1.36237766644059	0.173869453831559	0.805926454843151	Junction	Caudate
chr9:20982447-20986287(+)	ENSG00000188352.12	ENSG00000188352	FOCAD	0.0563707964347245	2.4212836770127	1.36233896627475	0.173881651247701	0.805926454843151	Junction	Caudate
chr1:173865895-173866176(-)	ENSG00000234741.7	ENSG00000234741	GAS5	0.0656907939256806	3.80566953342567	1.36232975477123	0.173884554599618	0.805926454843151	Junction	Caudate
chr6:36207445-36209786(+)	ENSG00000096070.19	ENSG00000096070	BRPF3	0.063798444449358	1.10641314228094	1.36231807485869	0.173888236015782	0.805926454843151	Junction	Caudate
chrX:100676177-100678390(-)	ENSG00000102362.15	ENSG00000102362	SYTL4	-0.131806758849442	0.375182089587434	-1.36229771254988	0.173894654194434	0.805926454843151	Junction	Caudate
chr13:51675244-51703595(+)	ENSG00000139668.8	ENSG00000139668	WDFY2	0.0749881108889078	0.756695415950856	1.36229166193293	0.173896561376868	0.805926454843151	Junction	Caudate
chr6:147359324-147363334(+)	ENSG00000164506.14	ENSG00000164506	STXBP5	0.0514264634630481	2.1087010528646	1.3622689671777	0.17390371500839	0.805926454843151	Junction	Caudate
chr9:36080639-36083364(+)	ENSG00000122707.11	ENSG00000122707	RECK	-0.0961624200195344	-0.615436499344787	-1.36226219299111	0.173905850347804	0.805926454843151	Junction	Caudate
chr15:25056951-25062423(+)				-0.224301414175614	-1.47840899188565	-1.3622494037043	0.173909881803234	0.805926454843151	Junction	Caudate
chr22:31758634-31760655(+)	ENSG00000100150.16	ENSG00000100150	DEPDC5	-0.0491949764810064	1.64947611034424	-1.36224185372692	0.173912261749706	0.805926454843151	Junction	Caudate
chr6:89684986-89685826(-)	ENSG00000112159.11	ENSG00000112159	MDN1	-0.0506695034051912	1.66149763935618	-1.36223150040872	0.173915525420801	0.805926454843151	Junction	Caudate
chr1:173978621-173980808(-)	ENSG00000135870.11	ENSG00000135870	RC3H1	-0.0549581944450327	1.37831768042173	-1.36217072214509	0.173934685447354	0.80596339227254	Junction	Caudate
chr15:22516991-22534067(+)	ENSG00000276550.4	ENSG00000276550	HERC2P2	0.161066988114603	0.464214061281498	1.36216466768014	0.173936594172139	0.80596339227254	Junction	Caudate
chr1:1390866-1393395(-)	ENSG00000221978.11	ENSG00000221978	CCNL2	0.113714028674891	-0.899565113587599	1.36214858583781	0.173941664194519	0.80596339227254	Junction	Caudate
chr11:8651904-8654433(-)	ENSG00000166436.15	ENSG00000166436	TRIM66	0.203547744665785	-1.85890860886697	1.36214175767188	0.173943816901429	0.80596339227254	Junction	Caudate
chr1:244843182-244845246(-)				0.416959524624692	-2.00096352888701	1.36212140043392	0.173950235019684	0.805969591596999	Junction	Caudate
chr4:122186223-122187430(+)	ENSG00000138688.15	ENSG00000138688	KIAA1109	0.0371582688000556	3.79582810667701	1.3621035486827	0.173955863367971	0.805972131397952	Junction	Caudate
chr19:12018293-12035536(-)	ENSG00000197647.11	ENSG00000197647	ZNF433	-0.110053862669702	-1.03389811039585	-1.3620670171181	0.173967381563887	0.805987033053424	Junction	Caudate
chr5:139279130-139307238(+)	ENSG00000280987.3	ENSG00000280987	MATR3	0.0884533901241897	0.0002145543453479	1.36203957025279	0.173976035781684	0.805987033053424	Junction	Caudate
chr19:21098911-21109622(+)	ENSG00000160352.15	ENSG00000160352	ZNF714	-0.150133435172835	-0.760090634193395	-1.3620384748419	0.173976381180264	0.805987033053424	Junction	Caudate
chr1:182584167-182585326(-)	ENSG00000135828.11	ENSG00000135828	RNASEL	0.0832126206054591	0.287816098967181	1.36202889842778	0.173979400781264	0.805987033053424	Junction	Caudate
chr15:33835073-33837630(+)	ENSG00000198838.13	ENSG00000198838	RYR3	0.102924214953864	0.237233981695895	1.36201035981614	0.173985246422339	0.805990578588027	Junction	Caudate
chr9:120530141-120536371(-)	ENSG00000136861.17	ENSG00000136861	CDK5RAP2	0.0618045007597595	1.69085683451804	1.36198030951979	0.173994722269289	0.806010940435143	Junction	Caudate
chr7:97853387-97854579(-)	ENSG00000070669.16	ENSG00000070669	ASNS	-0.0525809968301226	2.16067047675519	-1.36190616033859	0.174018105600822	0.806023317916356	Junction	Caudate
chr18:47069284-47069481(+)	ENSG00000167216.16	ENSG00000167216	KATNAL2	0.108694434632503	-0.583179497545109	1.36190350928752	0.17401894166725	0.806023317916356	Junction	Caudate
chr3:52691630-52692871(+)	ENSG00000163938.16	ENSG00000163938	GNL3	-0.0491284099887487	2.06463176271542	-1.36189691364479	0.17402102175924	0.806023317916356	Junction	Caudate
chr22:50295430-50307552(-)	ENSG00000196576.14	ENSG00000196576	PLXNB2	0.187037538319721	-1.21676475457108	1.36188119611878	0.174025978728102	0.806023317916356	Junction	Caudate
chr3:138163495-138163777(-)	ENSG00000138231.12	ENSG00000138231	DBR1	-0.073440452738746	0.242150459691012	-1.36187591554466	0.174027644131101	0.806023317916356	Junction	Caudate
chr20:2758985-2759267(+)	ENSG00000088881.20	ENSG00000088881	EBF4	0.087686011878536	0.110584955041833	1.36187249058045	0.174028724312775	0.806023317916356	Junction	Caudate
chr7:23752833-23754314(+)	ENSG00000196335.12	ENSG00000196335	STK31	0.145770312919895	-1.43994362495232	1.36185906748499	0.174032957801606	0.806023317916356	Junction	Caudate
chr11:66063117-66063399(+)	ENSG00000087365.15	ENSG00000087365	SF3B2	0.0291506930584272	4.37985297942902	1.36181859321911	0.174045723383724	0.806055932552064	Junction	Caudate
chr21:43024948-43028701(+)	ENSG00000160199.14	ENSG00000160199	PKNOX1	-0.0535810154757674	1.31071495893609	-1.36180452315962	0.174050161244476	0.806055932552064	Junction	Caudate
chr11:17496814-17498161(-)	ENSG00000006611.15	ENSG00000006611	USH1C	0.133195741844439	1.35368104466438	1.36177573501077	0.174059241626559	0.806064643604585	Junction	Caudate
chr5:168428142-168428706(+)	ENSG00000113645.14	ENSG00000113645	WWC1	0.0441444573555159	2.7191975978212	1.36176634422803	0.174062203751967	0.806064643604585	Junction	Caudate
chr2:9335180-9336035(+)	ENSG00000151693.9	ENSG00000151693	ASAP2	0.0883562632317264	1.9478563473531	1.36169642112359	0.174084260716867	0.806143256355253	Junction	Caudate
chr12:101770586-101770995(-)	ENSG00000111670.14	ENSG00000111670	GNPTAB	0.0472153025247415	2.52373545090664	1.36166288633261	0.174094839876696	0.806166519160183	Junction	Caudate
chr1:181715392-181716039(+)	ENSG00000198216.10	ENSG00000198216	CACNA1E	0.0879352050752839	3.28857025675866	1.36161572663706	0.174109718076097	0.806166519160183	Junction	Caudate
chr20:49278739-49279103(+)	ENSG00000177410.12	ENSG00000177410	ZFAS1	-0.117030193009963	-0.21959668611611	-1.36161121313398	0.174111142070789	0.806166519160183	Junction	Caudate
chr17:8230469-8230562(-)	ENSG00000178971.13	ENSG00000178971	CTC1	-0.0795674428129509	0.136414751075207	-1.36160401964272	0.174113411610576	0.806166519160183	Junction	Caudate
chr5:179807124-179811573(+)	ENSG00000161011.19	ENSG00000161011	SQSTM1	-0.0936300069019209	0.242830589136247	-1.36159888135336	0.174115032749661	0.806166519160183	Junction	Caudate
chr16:2521124-2527560(+)	ENSG00000259784.1	ENSG00000259784	RP11-20I23.3	-0.107118691174414	-0.857050973754969	-1.36156719579196	0.174125029848574	0.806166519160183	Junction	Caudate
chr10:70871147-70871836(+)	ENSG00000166224.16	ENSG00000166224	SGPL1	0.0497944051695656	1.80420923934851	1.36156171595605	0.174126758833076	0.806166519160183	Junction	Caudate
chr12:55694124-55694255(-)	ENSG00000135424.15	ENSG00000135424	ITGA7	-0.0669767051692295	1.41782274049622	-1.36154460935374	0.174132156349463	0.806166519160183	Junction	Caudate
chr15:28629442-28632636(+)	ENSG00000206149.10	ENSG00000206149	HERC2P9	-0.121965477622041	0.0947498971588296	-1.3615355431597	0.174135016987711	0.806166519160183	Junction	Caudate
chr1:150949526-150950457(+)	ENSG00000143379.12	ENSG00000143379	SETDB1	0.0609459356909491	0.686216669339176	1.36149230420533	0.174148660574088	0.806186790254106	Junction	Caudate
chr6:167962568-167965756(+)	ENSG00000130396.20	ENSG00000130396	MLLT4	-0.0750516776327405	0.46442310958141	-1.36148945795267	0.174149558706577	0.806186790254106	Junction	Caudate
chr5:176348357-176361601(-)	ENSG00000122203.14	ENSG00000122203	KIAA1191	0.130491656519339	-0.914209952055323	1.36142718725478	0.174169209038873	0.806254231268009	Junction	Caudate
chr16:1209413-1210034(+)	ENSG00000196557.11	ENSG00000196557	CACNA1H	0.0932363261777583	1.68811871761375	1.36139280193117	0.174180060489375	0.806260483920733	Junction	Caudate
chrX:14908985-14911236(+)	ENSG00000130150.11	ENSG00000130150	MOSPD2	0.0814631433442945	2.25113447576367	1.36138612491085	0.174182167707474	0.806260483920733	Junction	Caudate
chr17:17213857-17214984(-)	ENSG00000154803.12	ENSG00000154803	FLCN	0.0524462019263385	2.75772595893516	1.36137459731531	0.174185805776131	0.806260483920733	Junction	Caudate
chr21:42863597-42873550(-)	ENSG00000160193.11	ENSG00000160193	WDR4	0.136589529102562	-1.05824662633073	1.36134572842607	0.174194916946133	0.806279133314973	Junction	Caudate
chr3:41239355-41239659(+)	ENSG00000168036.16	ENSG00000168036	CTNNB1	-0.0581140260386088	2.1153434753465	-1.36127661219071	0.174216731837406	0.806288175186238	Junction	Caudate
chr9:20988430-20990122(+)	ENSG00000188352.12	ENSG00000188352	FOCAD	0.0583054171467841	1.81080670162626	1.36126412193933	0.174220674305861	0.806288175186238	Junction	Caudate
chr10:133102843-133127232(+)	ENSG00000197177.15	ENSG00000197177	ADGRA1	-0.158805135430072	-1.36129460402479	-1.36124131569163	0.174227873125544	0.806288175186238	Junction	Caudate
chr11:1456688-1459191(+)	ENSG00000174672.15	ENSG00000174672	BRSK2	0.0686205764083586	1.00688954044561	1.36124021000423	0.174228222142776	0.806288175186238	Junction	Caudate
chr10:13100303-13108137(+)	ENSG00000123240.16	ENSG00000123240	OPTN	0.0826242696663167	0.522047430258512	1.36123725936293	0.174229153533965	0.806288175186238	Junction	Caudate
chr9:67871213-67877759(+)	ENSG00000260691.5	ENSG00000260691	ANKRD20A1	0.163316911380279	-0.544811428173709	1.36121438373021	0.174236374518917	0.806288175186238	Junction	Caudate
chr12:101675432-101677234(+)	ENSG00000196091.13	ENSG00000196091	MYBPC1	0.109778664880088	1.81635669908832	1.36120676462124	0.174238779637556	0.806288175186238	Junction	Caudate
chr7:5911923-5912842(+)	ENSG00000122674.11	ENSG00000122674	CCZ1	-0.0768901459755018	1.94940213270597	-1.36119338624511	0.174243002840128	0.806288175186238	Junction	Caudate
chr14:24812733-24819036(-)	ENSG00000168952.15	ENSG00000168952	STXBP6	0.0517146054575768	3.40271916191665	1.36119039150487	0.174243948211614	0.806288175186238	Junction	Caudate
chrX:24737742-24739374(+)	ENSG00000101868.10	ENSG00000101868	POLA1	0.0806801842912575	0.480194935091455	1.36114650582138	0.174257802366347	0.806288175186238	Junction	Caudate
chr7:18749139-18762156(+)	ENSG00000048052.21	ENSG00000048052	HDAC9	0.144144402602831	-1.36691199361949	1.36114496461448	0.174258288920863	0.806288175186238	Junction	Caudate
chr5:108021002-108186116(-)	ENSG00000145743.15	ENSG00000145743	FBXL17	0.0459463529466497	3.90135789405655	1.36112333081611	0.17426511875532	0.806288175186238	Junction	Caudate
chr22:31615280-31616744(+)	ENSG00000198089.14	ENSG00000198089	SFI1	0.119743812300064	-0.593715745098223	1.36110317158006	0.174271483248054	0.806288175186238	Junction	Caudate
chr12:96521971-96522087(+)	ENSG00000188596.10	ENSG00000188596	CFAP54	-0.157855157741229	-0.636847362440406	-1.36110188632631	0.174271889022721	0.806288175186238	Junction	Caudate
chr20:3278950-3281640(-)	ENSG00000088854.12	ENSG00000088854	C20orf194	0.0410262524626893	2.46969011500499	1.36109097265901	0.174275334666344	0.806288175186238	Junction	Caudate
chr15:28649042-28650506(+)	ENSG00000206149.10	ENSG00000206149	HERC2P9	-0.203817606293078	-1.79161886332635	-1.36108194362482	0.174278185335559	0.806288175186238	Junction	Caudate
chr13:79377516-79378788(-)	ENSG00000139746.15	ENSG00000139746	RBM26	0.0447390652725064	2.26748473360355	1.36103653166699	0.174292523442299	0.806330995950214	Junction	Caudate
chr18:6955466-6956635(-)	ENSG00000101680.13	ENSG00000101680	LAMA1	0.162654383621567	-1.57489789583718	1.36100692532531	0.174301871652148	0.806339148708792	Junction	Caudate
chr15:77052469-77052776(-)	ENSG00000140391.14	ENSG00000140391	TSPAN3	-0.0387355928882742	4.90157062984154	-1.36098575162763	0.174308557483056	0.806339148708792	Junction	Caudate
chr2:127763160-127764827(-)	ENSG00000136709.11	ENSG00000136709	WDR33	-0.0411032279243297	2.04013283698358	-1.3609658908733	0.174314828912211	0.806339148708792	Junction	Caudate
chr8:124568537-124585086(-)	ENSG00000170873.18	ENSG00000170873	MTSS1	0.060194114123361	1.38490582772788	1.36095093158973	0.174319552715934	0.806339148708792	Junction	Caudate
chr11:33090728-33092270(-)	ENSG00000176102.11	ENSG00000176102	CSTF3	0.0707347717130181	0.567696713829558	1.36095047081783	0.17431969821881	0.806339148708792	Junction	Caudate
chr19:7550113-7550297(+)	ENSG00000032444.15	ENSG00000032444	PNPLA6	0.0565430049273255	1.56603793491061	1.36091286394297	0.174331574051392	0.806358292743262	Junction	Caudate
chr5:67054493-67090161(+)	ENSG00000069020.18	ENSG00000069020	MAST4	-0.0733704742006808	0.485832830846985	-1.36090517518593	0.174334002149977	0.806358292743262	Junction	Caudate
chr1:202331961-202333009(-)	ENSG00000077152.9	ENSG00000077152	UBE2T	0.0807098895674915	1.13203619597862	1.36084398899658	0.174353325565525	0.806424159673784	Junction	Caudate
chr12:56158416-56158683(+)	ENSG00000196465.10	ENSG00000196465	MYL6B	0.176449317142596	-1.09012457743504	1.36076690238848	0.174377672831183	0.806513258546648	Junction	Caudate
chr18:72783907-72794116(-)	ENSG00000166342.18	ENSG00000166342	NETO1	0.0961779700849702	1.5507446219592	1.36071358689202	0.174394513648442	0.806567635201743	Junction	Caudate
chr3:127668598-127669140(+)	ENSG00000114631.10	ENSG00000114631	PODXL2	-0.0487628645832734	2.23714690319931	-1.36064571693307	0.174415953561568	0.806601246115605	Junction	Caudate
chr10:132726906-132749516(+)	ENSG00000068383.18	ENSG00000068383	INPP5A	0.067062435268624	5.13944139801231	1.36063321105444	0.174419904346063	0.806601246115605	Junction	Caudate
chr20:36768043-36770872(-)	ENSG00000149636.15	ENSG00000149636	DSN1	-0.129974061389591	-1.47146665115485	-1.36060756347581	0.174428006989892	0.806601246115605	Junction	Caudate
chr8:90356979-90357545(-)				-0.0881967390396479	0.67939047039277	-1.36059119513245	0.17443317826321	0.806601246115605	Junction	Caudate
chrX:38275147-38276586(-)	ENSG00000156313.12	ENSG00000156313	RPGR	-0.0895976699136359	0.477196867917902	-1.36058358774604	0.174435581714419	0.806601246115605	Junction	Caudate
chr1:116984986-116986800(+)	ENSG00000134247.9	ENSG00000134247	PTGFRN	0.0752690550168807	0.335193930360551	1.36054215754647	0.174448671463312	0.806601246115605	Junction	Caudate
chr13:25253965-25254384(-)	ENSG00000139505.11	ENSG00000139505	MTMR6	0.0455251585295146	2.76120216496002	1.36053671430735	0.174450391293315	0.806601246115605	Junction	Caudate
chr2:196766718-196769914(-)	ENSG00000119041.10	ENSG00000119041	GTF3C3	-0.0547624018897813	1.23023454914404	-1.36053451658509	0.17445108568285	0.806601246115605	Junction	Caudate
chr2:61280349-61281089(-)	ENSG00000115464.14	ENSG00000115464	USP34	0.0389736953045908	3.20160523286799	1.36052791010044	0.174453173071829	0.806601246115605	Junction	Caudate
chr9:120960338-120961481(-)	ENSG00000106804.7	ENSG00000106804	C5	0.0993783593331161	-0.284505339849177	1.3605212141441	0.174455288749441	0.806601246115605	Junction	Caudate
chr2:39666375-39704080(+)	ENSG00000152154.10	ENSG00000152154	TMEM178A	-0.0768917235107497	1.13009309012189	-1.36049924075038	0.17446223167432	0.806601246115605	Junction	Caudate
chr2:232703490-232735154(+)	ENSG00000204120.14	ENSG00000204120	GIGYF2	0.0470162223449621	1.62336494611702	1.36049747122298	0.174462790800233	0.806601246115605	Junction	Caudate
chr19:16903624-16903701(-)	ENSG00000160111.12	ENSG00000160111	CPAMD8	0.339133922374546	-1.40760271041245	1.3604402945121	0.174480857917885	0.806655444432611	Junction	Caudate
chr6:33279375-33279496(-)	ENSG00000227057.8	ENSG00000227057	WDR46	0.0532385040965558	1.31947771184632	1.36042256676202	0.174486459947551	0.806655444432611	Junction	Caudate
chr7:157163864-157170303(+)	ENSG00000009335.17	ENSG00000009335	UBE3C	0.152282749650843	-1.44292257306482	1.3604008521586	0.174493322020207	0.806655444432611	Junction	Caudate
chr3:119212682-119216239(-)	ENSG00000121578.12	ENSG00000121578	B4GALT4	-0.0851873445043746	0.312536456749669	-1.36039601216209	0.174494851544171	0.806655444432611	Junction	Caudate
chr4:77862880-77871743(+)	ENSG00000169288.17	ENSG00000169288	MRPL1	0.0532443390048476	1.47427690662266	1.36035197910269	0.174508767226445	0.806663199072819	Junction	Caudate
chr8:93782461-93785221(+)	ENSG00000164953.15	ENSG00000164953	TMEM67	-0.0988443827760131	0.125260407120229	-1.36034455271671	0.174511114254759	0.806663199072819	Junction	Caudate
chr2:207624405-207625061(-)	ENSG00000144401.14	ENSG00000144401	METTL21A	-0.099454669115461	-0.892302526006596	-1.36034243779422	0.174511782657279	0.806663199072819	Junction	Caudate
chr13:25301881-25307805(+)	ENSG00000139496.15	ENSG00000139496	NUP58	0.0478787303954883	1.92260141169904	1.36031937355841	0.174519072029282	0.806673390363477	Junction	Caudate
chr19:14699282-14705053(+)	ENSG00000160961.11	ENSG00000160961	ZNF333	-0.0793136414817246	0.297495544522839	-1.36029557681238	0.174526593147805	0.80668280432884	Junction	Caudate
chr9:75117551-75127568(+)	ENSG00000134996.11	ENSG00000134996	OSTF1	0.0465695043657481	3.16579146176825	1.36028075429645	0.174531278024503	0.80668280432884	Junction	Caudate
chr10:18498478-18500811(+)	ENSG00000165995.18	ENSG00000165995	CACNB2	0.0720039919129	2.27783929816942	1.36022768884461	0.174548050922851	0.806736825698024	Junction	Caudate
chr2:241741091-241742434(+)	ENSG00000180902.17	ENSG00000180902	D2HGDH	-0.0694988836201062	0.583957684266856	-1.36020735117964	0.174554479560854	0.806743035579267	Junction	Caudate
chr5:80473860-80474662(+)	ENSG00000039319.16	ENSG00000039319	ZFYVE16	0.0676920591530606	3.37005735152649	1.36018002909109	0.174563116220855	0.806759449674863	Junction	Caudate
chr19:5229685-5231309(-)	ENSG00000105426.15	ENSG00000105426	PTPRS	-0.16881170118729	-1.68238453150473	-1.36014448972888	0.174574350884755	0.806773411205571	Junction	Caudate
chr20:17618680-17619632(-)	ENSG00000125844.15	ENSG00000125844	RRBP1	0.0699408357433128	1.93378991057619	1.36011494654092	0.174583690457149	0.806773411205571	Junction	Caudate
chr22:30614502-30615300(+)	ENSG00000185339.8	ENSG00000185339	TCN2	-0.0798378122802412	0.949085180864605	-1.36011053167344	0.174585086173976	0.806773411205571	Junction	Caudate
chr6:36678799-36684096(+)	ENSG00000124762.13	ENSG00000124762	CDKN1A	-0.198441493107757	0.0330189649692959	-1.36008395452215	0.174593488455032	0.806773411205571	Junction	Caudate
chr11:9512597-9516200(+)	ENSG00000166478.9	ENSG00000166478	ZNF143	-0.071738937574332	0.565759871183694	-1.36007033486306	0.174597794383974	0.806773411205571	Junction	Caudate
chr9:127813324-127814207(+)	ENSG00000136877.14	ENSG00000136877	FPGS	-0.141500087756431	-1.64798676772856	-1.3600695986814	0.174598027134058	0.806773411205571	Junction	Caudate
chr22:29531111-29531830(-)	ENSG00000100296.13	ENSG00000100296	THOC5	-0.123544658969954	-0.842825708206539	-1.36005787457827	0.174601733840172	0.806773411205571	Junction	Caudate
chr1:23814339-23816674(-)	ENSG00000117305.14	ENSG00000117305	HMGCL	-0.0646162325433338	0.901418521886171	-1.35998710088946	0.174624110984724	0.806799799892533	Junction	Caudate
chr1:1482615-1485015(+)	ENSG00000160072.19	ENSG00000160072	ATAD3B	-0.135756379934222	-1.25775607263595	-1.35996026663822	0.174632595969737	0.806799799892533	Junction	Caudate
chr11:95828028-95829186(+)	ENSG00000166037.10	ENSG00000166037	CEP57	-0.0433440980835682	1.87974666837882	-1.35995927450291	0.174632909688652	0.806799799892533	Junction	Caudate
chr16:66729100-66730111(-)	ENSG00000135720.12	ENSG00000135720	DYNC1LI2	0.0415313194935939	4.80447012112375	1.35991893705769	0.174645664979458	0.806799799892533	Junction	Caudate
chr1:236226740-236230223(-)	ENSG00000086619.13	ENSG00000086619	ERO1B	-0.064610966692108	0.58313066886413	-1.3599143910167	0.17464710254796	0.806799799892533	Junction	Caudate
chr17:5387671-5387778(-)	ENSG00000108559.11	ENSG00000108559	NUP88	-0.0534080283670845	1.23187793783509	-1.35991295037499	0.174647558115685	0.806799799892533	Junction	Caudate
chr12:49642676-49642929(+)	ENSG00000110844.13	ENSG00000110844	PRPF40B	0.0767315618697886	0.024836866069627	1.35989168794387	0.174654281943365	0.806799799892533	Junction	Caudate
chr1:7747782-7749770(+)	ENSG00000171735.18	ENSG00000171735	CAMTA1	0.0866211277772536	1.53120765258305	1.3598637739614	0.174663109488489	0.806799799892533	Junction	Caudate
chr14:103571821-103574106(+)	ENSG00000256053.7	ENSG00000256053	APOPT1	0.05788818466864	1.34269531686888	1.35986022855638	0.17466423071477	0.806799799892533	Junction	Caudate
chr7:90353010-90354457(+)	ENSG00000105793.15	ENSG00000105793	GTPBP10	0.0559242025745372	1.07019143864298	1.35985201637276	0.174666827819899	0.806799799892533	Junction	Caudate
chr3:107241088-107291761(+)	ENSG00000243701.5	ENSG00000243701	DUBR	0.0987259342363576	0.173514127600192	1.35980692763609	0.174681087659828	0.806799799892533	Junction	Caudate
chr1:85654099-85657846(-)	ENSG00000117174.10	ENSG00000117174	ZNHIT6	0.0473649379410134	1.91332187313993	1.35980108284051	0.174682936208616	0.806799799892533	Junction	Caudate
chr1:43957550-43957976(+)	ENSG00000117408.10	ENSG00000117408	IPO13	0.0444711149751618	3.55665188896752	1.35972879508572	0.174705800057792	0.806799799892533	Junction	Caudate
chr9:27562477-27565530(-)	ENSG00000147894.14	ENSG00000147894	C9orf72	-0.061053590247975	1.74288563090657	-1.3597054103684	0.174713196875604	0.806799799892533	Junction	Caudate
chr17:81600428-81604547(-)	ENSG00000182446.13	ENSG00000182446	NPLOC4	0.0479627670017268	2.09246926258831	1.35970142693151	0.174714456899558	0.806799799892533	Junction	Caudate
chr4:86159468-86194335(-)	ENSG00000109339.18	ENSG00000109339	MAPK10	-0.0417123905819866	3.13063477981538	-1.35969093864852	0.174717774541561	0.806799799892533	Junction	Caudate
chr14:34524808-34529357(-)	ENSG00000129518.8	ENSG00000129518	EAPP	-0.0492457476893721	1.87209161535834	-1.35968735214196	0.174718909032158	0.806799799892533	Junction	Caudate
chr17:42687047-42687719(+)	ENSG00000108797.11	ENSG00000108797	CNTNAP1	0.0656297970134212	2.83025823892509	1.35967346599732	0.174723301575981	0.806799799892533	Junction	Caudate
chr3:27174526-27174649(-)	ENSG00000163491.16	ENSG00000163491	NEK10	-0.0884174081078661	0.133569783842522	-1.35965078928747	0.174730474979031	0.806799799892533	Junction	Caudate
chr3:197142769-197149742(-)	ENSG00000075711.20	ENSG00000075711	DLG1	0.0334151404065047	4.47833059233173	1.35962872251287	0.174737455650999	0.806799799892533	Junction	Caudate
chr6:113945471-113946007(-)	ENSG00000196591.11	ENSG00000196591	HDAC2	0.0349508543604349	3.59842915309542	1.35961601179609	0.174741476693457	0.806799799892533	Junction	Caudate
chr6:44135097-44136348(+)	ENSG00000137216.18	ENSG00000137216	TMEM63B	0.0853006018537468	1.15993521409859	1.35961075205479	0.174743140635881	0.806799799892533	Junction	Caudate
chr11:119055844-119056069(-)	ENSG00000149428.18	ENSG00000149428	HYOU1	0.0523150235059479	3.37862364024748	1.35959537806839	0.174748004332551	0.806799799892533	Junction	Caudate
chr9:17330809-17332604(+)	ENSG00000044459.14	ENSG00000044459	CNTLN	-0.0698549716369095	0.430816020918086	-1.3595923098178	0.174748975012925	0.806799799892533	Junction	Caudate
chr12:8933351-8933864(+)	ENSG00000111752.10	ENSG00000111752	PHC1	-0.0670677090693555	0.836711145326676	-1.35958929528388	0.174749928703276	0.806799799892533	Junction	Caudate
chr4:56486398-56487948(+)	ENSG00000174780.15	ENSG00000174780	SRP72	-0.0446000925269111	2.44013576022377	-1.35958337490305	0.174751801710661	0.806799799892533	Junction	Caudate
chr1:206491750-206493022(+)	ENSG00000263528.7	ENSG00000263528	IKBKE	0.1217192107136	-0.63893696879315	1.35957473100748	0.174754536372613	0.806799799892533	Junction	Caudate
chr4:81533631-81594225(+)				-0.408428952039927	-1.43229090953614	-1.35956043123599	0.174759060449665	0.806799799892533	Junction	Caudate
chr17:45116785-45117993(-)	ENSG00000161714.11	ENSG00000161714	PLCD3	0.0767052046174955	2.23405111009335	1.35955925256404	0.174759433354833	0.806799799892533	Junction	Caudate
chr1:155668718-155670319(-)	ENSG00000163374.19	ENSG00000163374	YY1AP1	-0.0609640388709201	1.10077469932433	-1.35955209374031	0.174761698257695	0.806799799892533	Junction	Caudate
chr1:44645082-44645220(+)	ENSG00000187147.17	ENSG00000187147	RNF220	0.0414763552356049	3.33063799987001	1.35954136551134	0.174765092487279	0.806799799892533	Junction	Caudate
chr5:134302211-134302589(-)	ENSG00000006837.11	ENSG00000006837	CDKL3	-0.109044403349452	-0.90824453061492	-1.35948581913463	0.174782667208247	0.806838368729809	Junction	Caudate
chr8:28110439-28113018(+)	ENSG00000134014.16	ENSG00000134014	ELP3	0.0372743398157855	2.62928858872281	1.35945295080436	0.174793067281293	0.806838368729809	Junction	Caudate
chr14:50532874-50560126(+)	ENSG00000198513.11	ENSG00000198513	ATL1	0.191493327241595	-1.82737745311031	1.35945227708381	0.174793280462259	0.806838368729809	Junction	Caudate
chr11:66219806-66220630(+)	ENSG00000175115.11	ENSG00000175115	PACS1	0.0509345337198969	2.96421322565788	1.35945066778394	0.174793789683224	0.806838368729809	Junction	Caudate
chr5:136174633-136177336(+)	ENSG00000113658.16	ENSG00000113658	SMAD5	-0.0562106262354136	2.06062432576042	-1.35937811739458	0.174816747516188	0.806896422688663	Junction	Caudate
chr6:42673888-42674125(+)	ENSG00000024048.10	ENSG00000024048	UBR2	0.051841310079348	1.49242755211465	1.35936099465608	0.174822166162209	0.806896422688663	Junction	Caudate
chr14:74809798-74809909(+)	ENSG00000119596.17	ENSG00000119596	YLPM1	0.0475775668805373	2.45595522463377	1.35934823061962	0.17482620553928	0.806896422688663	Junction	Caudate
chr3:186057245-186057422(-)	ENSG00000244405.7	ENSG00000244405	ETV5	0.0692295977874696	2.09980458131693	1.35934663475622	0.174826710579894	0.806896422688663	Junction	Caudate
chr1:39459250-39459820(+)	ENSG00000127603.23	ENSG00000127603	MACF1	0.0869765795006837	1.31231150822713	1.35925735534937	0.174854966447779	0.806983224522206	Junction	Caudate
chr12:76048465-76049199(+)	ENSG00000187109.13	ENSG00000187109	NAP1L1	0.186657448756546	-1.67795642028388	1.35925506715592	0.174855690678698	0.806983224522206	Junction	Caudate
chr17:7905166-7905620(+)	ENSG00000170004.16	ENSG00000170004	CHD3	0.0600844709178549	3.41373966457136	1.35919292240473	0.174875360832404	0.807048097157109	Junction	Caudate
chr11:77691239-77693506(-)	ENSG00000048649.13	ENSG00000048649	RSF1	0.0326044815214002	2.97435627091381	1.35916627074811	0.174883797164359	0.807048097157109	Junction	Caudate
chr15:42998266-43002554(-)	ENSG00000159459.11	ENSG00000159459	UBR1	-0.0464799454442783	1.63508618694607	-1.35916244535494	0.174885008081716	0.807048097157109	Junction	Caudate
chr15:90494836-90497231(+)	ENSG00000140575.12	ENSG00000140575	IQGAP1	-0.0724272620854051	1.79496746026139	-1.35911269507359	0.174900756964302	0.807093456485965	Junction	Caudate
chr21:36223351-36225564(+)	ENSG00000142197.12	ENSG00000142197	DOPEY2	0.0695282179203826	1.04336646826651	1.35909925463507	0.174905011833873	0.807093456485965	Junction	Caudate
chr5:123002005-123007681(+)	ENSG00000064652.10	ENSG00000064652	SNX24	-0.073284011523362	0.513200857449795	-1.35907034099139	0.174914165353356	0.807103122725995	Junction	Caudate
chr12:53309021-53309156(-)	ENSG00000094914.12	ENSG00000094914	AAAS	0.059740730578942	1.31697539522805	1.3590489906195	0.174920924712637	0.807103122725995	Junction	Caudate
chr16:69163179-69165340(+)	ENSG00000141076.17	ENSG00000141076	UTP4	-0.0405003481267592	2.37661890825715	-1.35904400389081	0.174922503499789	0.807103122725995	Junction	Caudate
chr10:32634365-32635056(+)				0.12538506570595	-0.748664226049698	1.35902232961929	0.174929365649727	0.807103122725995	Junction	Caudate
chr11:72822962-72824059(+)	ENSG00000168010.10	ENSG00000168010	ATG16L2	0.0888847868462238	0.337168683406001	1.3590122934758	0.174932543196067	0.807103122725995	Junction	Caudate
chr15:65665463-65667448(-)	ENSG00000174485.15	ENSG00000174485	DENND4A	0.0436906988995814	2.00570884464294	1.35896618799418	0.174947141221834	0.807115580316446	Junction	Caudate
chr2:191950465-191953678(-)	ENSG00000144339.11	ENSG00000144339	TMEFF2	0.147353839221282	-1.01079266926786	1.35895738306998	0.174949929161386	0.807115580316446	Junction	Caudate
chr3:9800297-9801660(+)	ENSG00000241553.12	ENSG00000241553	ARPC4	0.0362551845795209	4.01399029469127	1.35894847024683	0.17495275129933	0.807115580316446	Junction	Caudate
chr14:104867008-104868423(+)	ENSG00000099814.15	ENSG00000099814	CEP170B	0.120979169635691	-0.376433577152423	1.35893949619514	0.174955592859014	0.807115580316446	Junction	Caudate
chr11:133912008-133919741(-)	ENSG00000080854.14	ENSG00000080854	IGSF9B	-0.13913419973798	-1.03295093982749	-1.35891228385555	0.174964209634004	0.807131861778799	Junction	Caudate
chr3:47406406-47406480(+)	ENSG00000076201.14	ENSG00000076201	PTPN23	0.0558879809840118	1.78307312997652	1.35887877190059	0.174974821616229	0.807157346168141	Junction	Caudate
chr14:88704979-88705481(-)	ENSG00000165521.15	ENSG00000165521	EML5	-0.0617183377642616	1.7588193083905	-1.35884597448216	0.174985207798374	0.807165749427609	Junction	Caudate
chr2:46978908-46993449(+)	ENSG00000068724.15	ENSG00000068724	TTC7A	0.0887710190780262	0.67517800384277	1.35884088773687	0.174986818694064	0.807165749427609	Junction	Caudate
chr1:77163943-77166718(-)	ENSG00000142892.14	ENSG00000142892	PIGK	-0.0489554067706025	2.19331031438383	-1.3587490684792	0.175015898381693	0.807252491321347	Junction	Caudate
chr15:25080080-25081090(+)	ENSG00000224078.12	ENSG00000224078	SNHG14	0.130058112784809	-0.237063467305551	1.35872582550074	0.175023260141017	0.807252491321347	Junction	Caudate
chr5:37187843-37195857(-)	ENSG00000197603.13	ENSG00000197603	C5orf42	0.0495547469249283	1.30715719568291	1.35872299965961	0.175024155186804	0.807252491321347	Junction	Caudate
chr14:50915972-50916641(-)	ENSG00000100504.16	ENSG00000100504	PYGL	-0.12699386074939	-0.663090007842567	-1.35870721366808	0.175029155242648	0.807252491321347	Junction	Caudate
chr13:46127724-46130813(-)	ENSG00000136167.13	ENSG00000136167	LCP1	-0.131155140722039	0.307905083662575	-1.35870118460631	0.17503106491625	0.807252491321347	Junction	Caudate
chr19:53122744-53132855(-)	ENSG00000170954.11	ENSG00000170954	ZNF415	-0.0940658469846747	0.140396314365927	-1.35864584217022	0.175048595071061	0.80729551786799	Junction	Caudate
chr11:108144048-108146201(+)	ENSG00000075239.13	ENSG00000075239	ACAT1	-0.0405624873269205	3.15319383770424	-1.35863960403416	0.175050571132535	0.80729551786799	Junction	Caudate
chr8:132825158-132825263(+)	ENSG00000129292.20	ENSG00000129292	PHF20L1	-0.15120808246401	-1.67123661825223	-1.35861851156153	0.175057252742921	0.807297473963736	Junction	Caudate
chr8:99823979-99832368(+)	ENSG00000132549.18	ENSG00000132549	VPS13B	0.0713618070183569	0.508812681512572	1.35857550524563	0.175070876746952	0.807297473963736	Junction	Caudate
chr12:23640898-23665443(-)	ENSG00000134532.15	ENSG00000134532	SOX5	-0.0706411341726629	0.989816771159283	-1.35853908628772	0.175082414557886	0.807297473963736	Junction	Caudate
chr13:42900384-42917540(-)	ENSG00000133106.14	ENSG00000133106	EPSTI1	-0.119569967767694	-0.363642457760526	-1.35849691536751	0.175095775347181	0.807297473963736	Junction	Caudate
chrX:103331041-103331376(+)	ENSG00000182916.7	ENSG00000182916	TCEAL7	0.0449125674149414	4.10064940027309	1.35843330580742	0.175115929872132	0.807297473963736	Junction	Caudate
chr1:43704113-43704229(+)	ENSG00000066135.12	ENSG00000066135	KDM4A	0.0436090251757381	2.2140773452278	1.35842778066244	0.175117680582087	0.807297473963736	Junction	Caudate
chr6:35869902-35870280(-)	ENSG00000096063.15	ENSG00000096063	SRPK1	0.0547658153723969	1.55021962194115	1.35842660374532	0.175118053504407	0.807297473963736	Junction	Caudate
chr5:56879102-56880710(+)	ENSG00000095015.5	ENSG00000095015	MAP3K1	-0.0795777929246129	0.161980097111743	-1.35842064258195	0.175119942389855	0.807297473963736	Junction	Caudate
chr5:137959764-137960165(-)	ENSG00000031003.10	ENSG00000031003	FAM13B	0.0500930113807923	2.84087237983931	1.35841731027779	0.175120998287856	0.807297473963736	Junction	Caudate
chr1:19252249-19254781(+)	ENSG00000053372.4	ENSG00000053372	MRTO4	0.109429287500712	-0.520291879793216	1.3584161631296	0.175121361782635	0.807297473963736	Junction	Caudate
chr1:23798731-23799365(-)	ENSG00000117308.14	ENSG00000117308	GALE	-0.154937778925696	-1.36062106861804	-1.35840926375229	0.175123547987795	0.807297473963736	Junction	Caudate
chr11:118141337-118152612(-)	ENSG00000177098.8	ENSG00000177098	SCN4B	0.133961468231612	-0.633481206790091	1.35840250761423	0.175125688824561	0.807297473963736	Junction	Caudate
chr19:7620076-7620274(-)	ENSG00000076924.11	ENSG00000076924	XAB2	0.0572141095796202	1.46463543486874	1.35839920637345	0.175126734905283	0.807297473963736	Junction	Caudate
chrX:115014575-115015669(-)	ENSG00000123496.7	ENSG00000123496	IL13RA2	-0.107244989813574	-0.345459549517508	-1.35839747360331	0.175127283978725	0.807297473963736	Junction	Caudate
chr14:45206171-45210379(-)	ENSG00000129534.13	ENSG00000129534	MIS18BP1	0.104602133347349	-0.74947240065766	1.35838697977011	0.175130609251187	0.807297473963736	Junction	Caudate
chr3:58369479-58382513(+)	ENSG00000168297.15	ENSG00000168297	PXK	0.0791672570466607	3.21385433996277	1.35838129079876	0.175132411984935	0.807297473963736	Junction	Caudate
chr20:63685873-63687637(+)	ENSG00000258366.7	ENSG00000258366	RTEL1	-0.127860119325318	-1.17780332413906	-1.35832241504877	0.175151069478381	0.80736002012741	Junction	Caudate
chr9:35685140-35685268(-)	ENSG00000198467.13	ENSG00000198467	TPM2	-0.0718137544751476	1.14295909720474	-1.35828948324117	0.175161506087911	0.80738466953854	Junction	Caudate
chr3:51959652-51960188(-)	ENSG00000090097.20	ENSG00000090097	PCBP4	-0.185555462472455	-1.8294634977463	-1.35826370348702	0.175169676423904	0.807398871721452	Junction	Caudate
chr20:41172290-41172420(+)	ENSG00000124181.14	ENSG00000124181	PLCG1	0.0421571743953586	2.40052546965899	1.35818532568089	0.17519451832921	0.807404884550909	Junction	Caudate
chr16:15369857-15370019(-)	ENSG00000183793.13	ENSG00000183793	NPIPA5	0.144973403720156	1.34507250455536	1.35818059953565	0.175196016368899	0.807404884550909	Junction	Caudate
chr16:70784221-70784775(-)	ENSG00000103043.14	ENSG00000103043	VAC14	0.0453418728717549	1.61496485998655	1.35816838361275	0.175199888477454	0.807404884550909	Junction	Caudate
chr3:126008881-126012614(-)	ENSG00000114544.16	ENSG00000114544	SLC41A3	-0.0412507707504131	2.99441244646223	-1.35816520570965	0.175200895795056	0.807404884550909	Junction	Caudate
chr7:135196338-135197992(-)	ENSG00000105875.13	ENSG00000105875	WDR91	-0.0595551019692466	1.07688464187711	-1.35812380322578	0.175214019766819	0.807404884550909	Junction	Caudate
chr6:170388494-170391012(+)	ENSG00000112584.13	ENSG00000112584	FAM120B	0.0403827544918594	2.07197037281087	1.35810028646722	0.175221474557528	0.807404884550909	Junction	Caudate
chr20:44625685-44626455(-)	ENSG00000196839.12	ENSG00000196839	ADA	0.13336666338201	-0.558624474286927	1.35809086322084	0.175224461784586	0.807404884550909	Junction	Caudate
chr2:168456619-168547595(+)	ENSG00000172292.14	ENSG00000172292	CERS6	0.0565964512941354	2.35419354374676	1.35808210394961	0.175227238561647	0.807404884550909	Junction	Caudate
chr7:72278811-72305212(-)	ENSG00000183166.10	ENSG00000183166	CALN1	-0.136263155209065	-0.93877653234386	-1.35807699012462	0.175228859710832	0.807404884550909	Junction	Caudate
chrX:11112161-11114834(+)	ENSG00000004961.14	ENSG00000004961	HCCS	0.0593587379810409	1.0780417684294	1.35803895300035	0.175240918327623	0.807404884550909	Junction	Caudate
chr8:133466091-133475718(-)	ENSG00000008513.14	ENSG00000008513	ST3GAL1	-0.105105162095779	-0.37157367922037	-1.35803190532278	0.17524315266686	0.807404884550909	Junction	Caudate
chr1:236743044-236744625(+)	ENSG00000077522.12	ENSG00000077522	ACTN2	0.0726022819459405	3.43468488514359	1.35801668352337	0.175247978537016	0.807404884550909	Junction	Caudate
chr12:101768161-101770020(-)	ENSG00000111670.14	ENSG00000111670	GNPTAB	0.0445290772763406	3.06428187254952	1.35800585149551	0.175251412748789	0.807404884550909	Junction	Caudate
chr17:3474175-3476133(+)	ENSG00000108381.10	ENSG00000108381	ASPA	-0.17767041085659	-1.59022865771245	-1.35800158541279	0.175252765291596	0.807404884550909	Junction	Caudate
chr11:11379265-11432620(-)	ENSG00000110328.5	ENSG00000110328	GALNT18	-0.0581744282642462	2.28005706393471	-1.35797427831752	0.175261423071532	0.807404884550909	Junction	Caudate
chr3:179811872-179815860(-)	ENSG00000114757.18	ENSG00000114757	PEX5L	0.0922748839138831	3.10445302336256	1.35794965371405	0.175269230635722	0.807404884550909	Junction	Caudate
chr3:39411361-39411648(+)	ENSG00000168028.13	ENSG00000168028	RPSA	-0.36200555233355	-3.00964724190825	-1.35792702095074	0.175276406889758	0.807404884550909	Junction	Caudate
chr15:65593573-65595732(-)	ENSG00000138614.14	ENSG00000138614	VWA9	-0.054813237956304	1.1346356675026	-1.35791407680352	0.175280511237358	0.807404884550909	Junction	Caudate
chr9:35608012-35608159(+)	ENSG00000107140.15	ENSG00000107140	TESK1	0.0448796922590171	2.04281997904008	1.35790818958333	0.175282377988863	0.807404884550909	Junction	Caudate
chr1:31911827-31918969(-)	ENSG00000184007.18	ENSG00000184007	PTP4A2	0.0672681123901549	1.86000356222022	1.35790429811766	0.175283611923943	0.807404884550909	Junction	Caudate
chr3:132523200-132523539(+)	ENSG00000138246.15	ENSG00000138246	DNAJC13	0.0405189442002398	2.07777589986354	1.35788613191114	0.175289372286853	0.807404884550909	Junction	Caudate
chr3:184188842-184188928(+)	ENSG00000161204.11	ENSG00000161204	ABCF3	0.045044694500088	1.74662052694722	1.35788222745377	0.175290610378456	0.807404884550909	Junction	Caudate
chr3:50275054-50275301(+)	ENSG00000012171.18	ENSG00000012171	SEMA3B	0.10343734133791	1.51862205612305	1.35787426439219	0.175293135461454	0.807404884550909	Junction	Caudate
chrX:101260170-101260496(+)	ENSG00000102385.12	ENSG00000102385	DRP2	0.0896828239861643	1.25546944743924	1.35786641801697	0.175295623569914	0.807404884550909	Junction	Caudate
chr5:90622702-90625129(+)	ENSG00000164199.15	ENSG00000164199	ADGRV1	-0.107804186596876	0.288092878809787	-1.35785825705935	0.175298211461431	0.807404884550909	Junction	Caudate
chr5:160617974-160620346(-)	ENSG00000118322.12	ENSG00000118322	ATP10B	0.108847409522239	0.22037341679579	1.35783445427838	0.175305759637974	0.807414909370893	Junction	Caudate
chr3:4979799-4979961(+)	ENSG00000134107.4	ENSG00000134107	BHLHE40	0.0655601797752635	2.23914675284663	1.35776738586398	0.175327029228212	0.807414909370893	Junction	Caudate
chr10:110591133-110593072(+)	ENSG00000108055.9	ENSG00000108055	SMC3	-0.0457715957516353	1.96239340263233	-1.35776179204727	0.175328803297972	0.807414909370893	Junction	Caudate
chr2:113193651-113193858(+)	ENSG00000125637.15	ENSG00000125637	PSD4	-0.109618830670827	-0.782384604429758	-1.35774366325662	0.175334552906479	0.807414909370893	Junction	Caudate
chrX:54134047-54134830(-)	ENSG00000184083.11	ENSG00000184083	FAM120C	0.0468836501045209	1.60778066536942	1.35772856480381	0.175339341540663	0.807414909370893	Junction	Caudate
chr19:54109258-54110787(+)	ENSG00000170906.15	ENSG00000170906	NDUFA3	0.0962110450687797	-0.30207683881718	1.3577279322572	0.175339542161656	0.807414909370893	Junction	Caudate
chr15:25000375-25001357(+)	ENSG00000224078.12	ENSG00000224078	SNHG14	0.0541522823488666	4.94968634223565	1.35772701956424	0.175339831635281	0.807414909370893	Junction	Caudate
chr7:37315961-37342612(-)	ENSG00000155849.15	ENSG00000155849	ELMO1	0.0826218989028602	2.60257965563181	1.35772301339387	0.175341102253737	0.807414909370893	Junction	Caudate
chr5:26906127-26906718(-)	ENSG00000113100.9	ENSG00000113100	CDH9	0.10985799573123	0.479301548839749	1.35764700648399	0.175365210319093	0.807502484969061	Junction	Caudate
chr4:57005443-57005599(+)	ENSG00000047315.14	ENSG00000047315	POLR2B	0.0377916281614799	2.71690265265494	1.35762716942068	0.175371502697875	0.807505807998045	Junction	Caudate
chr8:25380395-25382673(+)	ENSG00000147459.17	ENSG00000147459	DOCK5	0.0902059825763323	2.17022511634361	1.35752019509186	0.175405438205673	0.807505807998045	Junction	Caudate
chr1:31683003-31683193(-)	ENSG00000084636.17	ENSG00000084636	COL16A1	0.100507695912862	2.17781881607515	1.3575155715012	0.175406905059998	0.807505807998045	Junction	Caudate
chr12:71524478-71535114(+)	ENSG00000139292.12	ENSG00000139292	LGR5	-0.18266021255954	-1.12005214131385	-1.35749168558605	0.175414483117202	0.807505807998045	Junction	Caudate
chr7:195733-208897(+)	ENSG00000177706.8	ENSG00000177706	FAM20C	0.0556463250641808	2.07100593074796	1.35748832486198	0.175415549361853	0.807505807998045	Junction	Caudate
chr10:102645188-102654652(+)	ENSG00000171206.13	ENSG00000171206	TRIM8	0.040353312931484	3.4313750400931	1.35748229621354	0.175417462061283	0.807505807998045	Junction	Caudate
chr4:26718018-26720080(+)	ENSG00000109680.10	ENSG00000109680	TBC1D19	0.048597120952595	1.55598580911696	1.35748150433337	0.175417713300971	0.807505807998045	Junction	Caudate
chr7:99045802-99047683(-)	ENSG00000198742.9	ENSG00000198742	SMURF1	0.0424691288762254	2.30088389655488	1.35745951803856	0.175424688996607	0.807505807998045	Junction	Caudate
chrX:12137766-12498679(+)	ENSG00000169933.12	ENSG00000169933	FRMPD4	0.136093696909182	-0.636861136806506	1.35745934942023	0.175424742495742	0.807505807998045	Junction	Caudate
chr12:103983390-103984748(+)	ENSG00000139372.14	ENSG00000139372	TDG	-0.0635503831576144	0.643330226526108	-1.357457808462	0.175425231410743	0.807505807998045	Junction	Caudate
chr5:75702811-75705703(-)	ENSG00000152359.14	ENSG00000152359	POC5	-0.0707573578811806	0.591249166523517	-1.35742832692343	0.175434585505492	0.807505807998045	Junction	Caudate
chr1:103575346-103575440(+)	ENSG00000240038.6	ENSG00000240038	AMY2B	-0.0564269445506313	3.62430638975046	-1.35742572190271	0.175435412061411	0.807505807998045	Junction	Caudate
chr10:67966803-67990903(-)	ENSG00000148634.15	ENSG00000148634	HERC4	-0.132871001497069	-1.24798344374933	-1.35742251618842	0.175436429217445	0.807505807998045	Junction	Caudate
chr15:84539789-84542144(-)	ENSG00000189136.8	ENSG00000189136	UBE2Q2P1	-0.159405544666583	-1.56736651453014	-1.35741303865231	0.175439436414895	0.807505807998045	Junction	Caudate
chr1:53197096-53200718(+)	ENSG00000157184.6	ENSG00000157184	CPT2	-0.106883922968332	-0.694202540051751	-1.35739221678752	0.175446043273778	0.807505807998045	Junction	Caudate
chr5:132390905-132392432(+)	ENSG00000197375.12	ENSG00000197375	SLC22A5	-0.0852427041461499	-0.137567255232561	-1.35738803658008	0.175447369692358	0.807505807998045	Junction	Caudate
chr12:112264213-112265174(-)	ENSG00000173064.11	ENSG00000173064	HECTD4	0.0437737082501303	3.4751286513136	1.35736313725609	0.175455270634313	0.807518745790192	Junction	Caudate
chr7:100683445-100683549(-)	ENSG00000146830.9	ENSG00000146830	GIGYF1	0.0552897551319575	1.71135481154851	1.35728905041343	0.175478781115324	0.807596487246918	Junction	Caudate
chr2:27328190-27328467(-)	ENSG00000115207.13	ENSG00000115207	GTF3C2	0.0601771178570828	0.680871388893059	1.35727782699776	0.175482342923814	0.807596487246918	Junction	Caudate
chr2:27843232-27847041(-)	ENSG00000171174.13	ENSG00000171174	RBKS	-0.0884492366520602	-0.179764580981572	-1.35723541128353	0.175495804257082	0.807634338296394	Junction	Caudate
chr14:61078928-61083549(+)	ENSG00000139974.15	ENSG00000139974	SLC38A6	-0.0896178746855661	0.0979375058158626	-1.35721983167766	0.175500748898633	0.807634338296394	Junction	Caudate
chr14:21087464-21087967(+)	ENSG00000165801.9	ENSG00000165801	ARHGEF40	0.120311661405504	-0.586409323039711	1.35719078999077	0.175509966402075	0.807653328973466	Junction	Caudate
chr17:63698939-63699027(-)	ENSG00000136490.8	ENSG00000136490	LIMD2	0.0935411981518017	0.481630165931445	1.35716066235821	0.175519528955528	0.807663302724068	Junction	Caudate
chr6:165435378-165482314(-)	ENSG00000112541.13	ENSG00000112541	PDE10A	0.119237867369044	-0.518127669475179	1.35714524056098	0.175524424006888	0.807663302724068	Junction	Caudate
chr9:37784064-37784720(-)	ENSG00000107371.12	ENSG00000107371	EXOSC3	0.0544098271267031	1.21519744486105	1.3571358449404	0.175527406332324	0.807663302724068	Junction	Caudate
chr16:4822932-4823820(-)	ENSG00000140632.16	ENSG00000140632	GLYR1	0.0293498171350497	3.14856262203771	1.35710472544833	0.175537284445007	0.807683787803419	Junction	Caudate
chr6:75663519-75666724(+)	ENSG00000112701.17	ENSG00000112701	SENP6	-0.069093839915811	0.879632888019829	-1.35708974344396	0.175542040260004	0.807683787803419	Junction	Caudate
chr17:80319313-80325029(+)	ENSG00000173821.19	ENSG00000173821	RNF213	0.0641745483122444	1.58674754723378	1.35705592337086	0.175552776295154	0.807709760432288	Junction	Caudate
chr10:54195890-54213935(-)	ENSG00000150275.17	ENSG00000150275	PCDH15	-0.102941663616478	-0.398317113422625	-1.35703460574473	0.175559543735516	0.807717472773239	Junction	Caudate
chr17:75591017-75591171(+)	ENSG00000266714.6	ENSG00000266714	MYO15B	0.166505422203978	-1.23522131307374	1.35698574715025	0.175575054999878	0.80776541224135	Junction	Caudate
chr2:159879370-159881082(-)	ENSG00000248672.5	ENSG00000248672	LY75-CD302	0.153485339982156	-1.54473499051416	1.3569688792946	0.175580410319941	0.80776662598981	Junction	Caudate
chr10:100354633-100356531(+)	ENSG00000099194.5	ENSG00000099194	SCD	0.0947788420968671	5.71369096541551	1.35693030278959	0.175592658307499	0.807786728616824	Junction	Caudate
chr12:124483774-124486440(-)	ENSG00000196498.13	ENSG00000196498	NCOR2	0.0565567181978281	2.07718410355906	1.35692204287602	0.175595280901909	0.807786728616824	Junction	Caudate
chr3:128153824-128246835(+)	ENSG00000132394.10	ENSG00000132394	EEFSEC	0.122020911876333	-0.982019997630551	1.35690700757564	0.175600054815865	0.807786728616824	Junction	Caudate
chr13:19838986-19851354(-)	ENSG00000132950.18	ENSG00000132950	ZMYM5	0.104164652259028	-0.369073044053386	1.35682652057718	0.175625612193743	0.807835663466112	Junction	Caudate
chr11:118648077-118650076(+)	ENSG00000019144.17	ENSG00000019144	PHLDB1	0.0773545329265141	2.87084879755199	1.35680421009351	0.175632697029228	0.807835663466112	Junction	Caudate
chr10:103287160-103288359(+)	ENSG00000148798.10	ENSG00000148798	INA	0.0876405439356378	3.66089097151144	1.35680114091606	0.175633671682723	0.807835663466112	Junction	Caudate
chr2:221426143-221426434(-)	ENSG00000116106.11	ENSG00000116106	EPHA4	0.164404303687207	-1.62836213145695	1.35679279106637	0.175636323296461	0.807835663466112	Junction	Caudate
chr16:81672071-81678274(+)	ENSG00000153815.16	ENSG00000153815	CMIP	-0.0577873029702496	1.87337821741313	-1.35676836040868	0.175644081772063	0.807835663466112	Junction	Caudate
chr8:140686695-140700890(-)	ENSG00000169398.19	ENSG00000169398	PTK2	0.0504237249803934	3.71756672580935	1.35676573826185	0.175644914505879	0.807835663466112	Junction	Caudate
chr13:24459123-24459263(-)	ENSG00000102699.5	ENSG00000102699	PARP4	-0.0805646889991793	0.650348395168977	-1.35676126212708	0.175646336030656	0.807835663466112	Junction	Caudate
chr7:6705224-6706431(-)	ENSG00000164631.18	ENSG00000164631	ZNF12	0.0720993414054222	0.243830333521116	1.3567338139044	0.17565505318817	0.807852336163703	Junction	Caudate
chr7:44760229-44760424(+)	ENSG00000122515.14	ENSG00000122515	ZMIZ2	-0.104317394005219	-0.237525554163359	-1.35669510769361	0.175667346269933	0.807854803869327	Junction	Caudate
chr16:72097010-72097676(+)	ENSG00000140829.11	ENSG00000140829	DHX38	-0.0578469507443483	1.90044438111682	-1.356683044553	0.175671177651696	0.807854803869327	Junction	Caudate
chr5:140563916-140564196(-)	ENSG00000113108.18	ENSG00000113108	APBB3	0.0670927698798099	0.699493656255226	1.35666970277059	0.175675415216558	0.807854803869327	Junction	Caudate
chr2:199812725-199819571(-)	ENSG00000226124.6	ENSG00000226124	FTCDNL1	0.124621866514971	-0.921299585614716	1.35666799392241	0.175675957979778	0.807854803869327	Junction	Caudate
chr20:21382058-21386867(+)	ENSG00000088930.7	ENSG00000088930	XRN2	-0.0417688401488199	1.98052909112721	-1.35663721646011	0.175685733711793	0.807876341363321	Junction	Caudate
chr10:15838306-15841425(-)	ENSG00000148481.13	ENSG00000148481	FAM188A	-0.138858988474014	-1.47999545354425	-1.35659720697803	0.175698442385143	0.807899979686206	Junction	Caudate
chr20:3326285-3330645(-)	ENSG00000088854.12	ENSG00000088854	C20orf194	0.0505320404718176	2.22606487378987	1.3565539177123	0.175712193629272	0.807899979686206	Junction	Caudate
chr10:48830886-48832572(+)	ENSG00000283652.1	ENSG00000283652	WDFY4	0.161505608207619	-1.46786181406502	1.35654865629576	0.175713865022853	0.807899979686206	Junction	Caudate
chr1:150156207-150156910(+)	ENSG00000023902.13	ENSG00000023902	PLEKHO1	-0.0522142573560662	2.47850750431484	-1.35654484396801	0.175715076092005	0.807899979686206	Junction	Caudate
chr7:122388739-122393440(-)	ENSG00000081803.15	ENSG00000081803	CADPS2	-0.098549667281118	-0.273372850812954	-1.356540878067	0.175716335953686	0.807899979686206	Junction	Caudate
chr12:21818252-21828957(-)	ENSG00000069431.11	ENSG00000069431	ABCC9	0.0994843110655856	0.839529126949568	1.35649046566563	0.175732351227422	0.807940258192579	Junction	Caudate
chr14:103520593-103521072(-)	ENSG00000166165.12	ENSG00000166165	CKB	-0.232613530739143	-1.9718485100289	-1.3564430735678	0.17574740799204	0.807940258192579	Junction	Caudate
chr3:33058270-33065462(-)	ENSG00000170266.15	ENSG00000170266	GLB1	-0.0521290707948126	0.776640503793028	-1.35643687118786	0.175749378598246	0.807940258192579	Junction	Caudate
chr11:44108249-44109193(+)	ENSG00000151348.13	ENSG00000151348	EXT2	-0.039250744334937	2.23829496973044	-1.35643580118109	0.175749718560066	0.807940258192579	Junction	Caudate
chr5:141346458-141494806(+)	ENSG00000254245.2	ENSG00000254245	PCDHGA3	0.311475493494874	-2.13307553278993	1.35642644261393	0.175752691978597	0.807940258192579	Junction	Caudate
chr19:13224773-13228698(-)	ENSG00000141837.19	ENSG00000141837	CACNA1A	0.100553964458205	0.342034612102823	1.35640633436358	0.175759080930615	0.807940258192579	Junction	Caudate
chr1:2169605-2172054(+)	ENSG00000067606.16	ENSG00000067606	PRKCZ	0.0496422897889275	4.46748442897084	1.35636309201929	0.175772820818607	0.807940258192579	Junction	Caudate
chr1:161209932-161210110(+)	ENSG00000158864.12	ENSG00000158864	NDUFS2	0.0312623499739695	3.73506850046867	1.35635282449728	0.175776083354745	0.807940258192579	Junction	Caudate
chr17:32362985-32365329(+)	ENSG00000010244.17	ENSG00000010244	ZNF207	0.0297162715200807	3.548003226483	1.35634240464228	0.175779394341504	0.807940258192579	Junction	Caudate
chr19:7174732-7184315(-)	ENSG00000171105.13	ENSG00000171105	INSR	-0.0563667038411925	1.75477142093527	-1.35634111449808	0.17577980429771	0.807940258192579	Junction	Caudate
chr6:119003050-119003500(-)	ENSG00000111879.18	ENSG00000111879	FAM184A	-0.057801548342793	1.63968928680669	-1.35631890956635	0.175786860248725	0.807940258192579	Junction	Caudate
chr19:10155057-10155852(-)	ENSG00000130816.14	ENSG00000130816	DNMT1	-0.062872037167354	0.946407873475301	-1.35629352140561	0.175794927978458	0.807940258192579	Junction	Caudate
chr7:104736912-104845381(+)	ENSG00000187416.11	ENSG00000187416	LHFPL3	0.101349947499095	1.6177894143701	1.35626691268288	0.175803383870132	0.807940258192579	Junction	Caudate
chr6:35469286-35469380(+)	ENSG00000198755.10	ENSG00000198755	RPL10A	-0.200675429818561	-1.84274622038837	-1.35625654087891	0.175806679971427	0.807940258192579	Junction	Caudate
chr1:93904589-93909037(-)	ENSG00000023909.9	ENSG00000023909	GCLM	-0.116669725186286	-0.881455746669151	-1.35624822765227	0.175809321901766	0.807940258192579	Junction	Caudate
chr5:52939945-52944942(+)	ENSG00000213949.8	ENSG00000213949	ITGA1	-0.107407646148935	-0.0637290339308989	-1.35624248998025	0.175811145342237	0.807940258192579	Junction	Caudate
chr19:47475545-47476531(-)	ENSG00000118162.13	ENSG00000118162	KPTN	0.0942623516723259	-0.269479460135267	1.35623082518141	0.175814852475842	0.807940258192579	Junction	Caudate
chr12:118261674-118266654(-)	ENSG00000135090.13	ENSG00000135090	TAOK3	-0.140208200670152	-1.48096928712074	-1.3562248131591	0.175816763150587	0.807940258192579	Junction	Caudate
chr3:159245908-159262547(+)	ENSG00000214216.10	ENSG00000214216	IQCJ	0.134593539593796	-0.464566427033244	1.35619008574791	0.175827800138333	0.807967573988312	Junction	Caudate
chr9:35708485-35710560(-)	ENSG00000137076.19	ENSG00000137076	TLN1	-0.0465468139596577	2.7922790992994	-1.35614215572516	0.175843034002391	0.808014173216686	Junction	Caudate
chr2:43498956-43505621(-)	ENSG00000115970.18	ENSG00000115970	THADA	0.0550054676050721	1.04694600331091	1.35609341985235	0.175858525007386	0.808020862003569	Junction	Caudate
chr2:27102592-27104286(-)	ENSG00000138028.14	ENSG00000138028	CGREF1	0.0714485137763147	2.68498972998416	1.35608691925549	0.175860591340378	0.808020862003569	Junction	Caudate
chr17:1646990-1647834(-)	ENSG00000167705.11	ENSG00000167705	RILP	-0.0807896942257444	0.61802356320424	-1.35605959964747	0.175869275573592	0.808020862003569	Junction	Caudate
chr17:28620016-28620508(-)	ENSG00000007202.14	ENSG00000007202	KIAA0100	0.0297018234620397	3.44124173008644	1.35598486960209	0.175893032061986	0.808020862003569	Junction	Caudate
chr2:42351356-42353211(-)	ENSG00000115944.14	ENSG00000115944	COX7A2L	-0.173091163393412	-1.56386890080736	-1.35597133950875	0.175897333500547	0.808020862003569	Junction	Caudate
chr11:132437360-132529060(-)	ENSG00000183715.13	ENSG00000183715	OPCML	0.0750067183921148	1.97894704956464	1.35592562265163	0.175911868221732	0.808020862003569	Junction	Caudate
chr5:137112562-137140579(-)	ENSG00000152377.13	ENSG00000152377	SPOCK1	0.0593067146886625	3.82949991968549	1.35590131402875	0.175919597007488	0.808020862003569	Junction	Caudate
chr17:61401952-61403060(+)	ENSG00000121068.13	ENSG00000121068	TBX2	-0.145701662836427	-1.47364095696585	-1.35588420095721	0.175925038161865	0.808020862003569	Junction	Caudate
chr12:57599439-57600323(+)	ENSG00000166908.17	ENSG00000166908	PIP4K2C	0.051014984661836	1.61001135208331	1.35587943587519	0.175926553256953	0.808020862003569	Junction	Caudate
chr18:76937344-76947520(+)	ENSG00000130856.15	ENSG00000130856	ZNF236	0.0788897468420214	0.443252715925062	1.35587667633461	0.175927430678924	0.808020862003569	Junction	Caudate
chr3:47504449-47510183(-)	ENSG00000163832.15	ENSG00000163832	ELP6	-0.0474206696172398	1.65377113698353	-1.35587640761672	0.175927516120489	0.808020862003569	Junction	Caudate
chr20:49230350-49233305(+)	ENSG00000124228.14	ENSG00000124228	DDX27	0.0492258885339658	1.57458382750006	1.35587004556095	0.175929539009381	0.808020862003569	Junction	Caudate
chr1:233161364-233177801(-)	ENSG00000135749.18	ENSG00000135749	PCNX2	-0.0484589693253672	3.01299884900533	-1.3558577323585	0.175933454183351	0.808020862003569	Junction	Caudate
chr20:62852889-62854015(-)	ENSG00000101190.12	ENSG00000101190	TCFL5	0.110748953750828	0.265542315032292	1.35582804227642	0.175942894874349	0.808020862003569	Junction	Caudate
chr17:31889404-31892259(-)	ENSG00000108651.9	ENSG00000108651	UTP6	0.0632590049975211	0.791592146066182	1.35582404768338	0.175944165082283	0.808020862003569	Junction	Caudate
chr4:3121433-3122888(+)	ENSG00000197386.10	ENSG00000197386	HTT	0.0443359797585715	2.67439723482673	1.3558025585732	0.175950998346284	0.808020862003569	Junction	Caudate
chr12:96283646-96286042(-)	ENSG00000059758.7	ENSG00000059758	CDK17	0.0466996909981185	3.57585645607568	1.35579699987866	0.175952765972863	0.808020862003569	Junction	Caudate
chr16:70031969-70034170(-)	ENSG00000196696.12	ENSG00000196696	PDXDC2P	-0.0791175194360849	0.754805937158128	-1.35575476422316	0.175966197054619	0.808020862003569	Junction	Caudate
chr5:95540831-95541304(-)	ENSG00000198677.10	ENSG00000198677	TTC37	-0.0363594941903347	2.91049813287929	-1.35575077901777	0.175967464403079	0.808020862003569	Junction	Caudate
chr1:70053146-70076080(+)	ENSG00000033122.18	ENSG00000033122	LRRC7	-0.23623555691407	-1.28597906825627	-1.35574734955403	0.175968555023752	0.808020862003569	Junction	Caudate
chr10:119577536-119577640(-)	ENSG00000151923.17	ENSG00000151923	TIAL1	0.0385581632031427	2.88886776425688	1.35573074315463	0.175973836178276	0.808020862003569	Junction	Caudate
chr1:37888345-37889556(-)	ENSG00000204084.12	ENSG00000204084	INPP5B	-0.0646938800549555	0.892946668244614	-1.35572897731459	0.175974397756364	0.808020862003569	Junction	Caudate
chr2:2054124-2172871(-)	ENSG00000186487.17	ENSG00000186487	MYT1L	0.0724161222451405	3.14554450804224	1.35571319420874	0.175979417209655	0.808020862003569	Junction	Caudate
chr2:69837671-69839456(+)	ENSG00000087338.4	ENSG00000087338	GMCL1	-0.0929497908000175	-0.562133705135681	-1.35570273236098	0.175982744418439	0.808020862003569	Junction	Caudate
chr7:99548507-99551853(-)	ENSG00000221909.2	ENSG00000221909	FAM200A	0.10423230685186	-0.512611039540723	1.35569293387542	0.175985860699113	0.808020862003569	Junction	Caudate
chr5:131442538-131446482(-)	ENSG00000158987.20	ENSG00000158987	RAPGEF6	0.0490127305866104	1.61704444971782	1.35564332255642	0.176001639566809	0.808020862003569	Junction	Caudate
chr7:12625143-12625761(+)	ENSG00000006747.14	ENSG00000006747	SCIN	-0.0920293693448021	1.12824108959392	-1.35564288011859	0.176001780288815	0.808020862003569	Junction	Caudate
chr3:51441898-51443765(-)	ENSG00000145041.15	ENSG00000145041	DCAF1	0.0498715087718999	1.3365783874414	1.35564073531402	0.176002462467665	0.808020862003569	Junction	Caudate
chr22:37057494-37059312(+)	ENSG00000100379.17	ENSG00000100379	KCTD17	0.0644049568948061	4.6742495601718	1.35562764179738	0.176006627048582	0.808020862003569	Junction	Caudate
chr5:119471701-119473907(+)	ENSG00000133835.14	ENSG00000133835	HSD17B4	-0.134063527160338	-1.29416131021929	-1.35562486666008	0.176007509730309	0.808020862003569	Junction	Caudate
chr6:72290862-72291933(+)	ENSG00000079841.18	ENSG00000079841	RIMS1	-0.0913373276395994	0.560770207406908	-1.3556101155578	0.176012201636102	0.808020862003569	Junction	Caudate
chr10:24872064-24937183(-)	ENSG00000099256.18	ENSG00000099256	PRTFDC1	0.0480769417139428	2.78199278242101	1.35560944180117	0.176012415941146	0.808020862003569	Junction	Caudate
chr16:30665402-30665637(+)	ENSG00000156860.15	ENSG00000156860	FBRS	-0.079440493170678	1.30437757173425	-1.35560898243301	0.17601256205472	0.808020862003569	Junction	Caudate
chr10:133289970-133292498(-)	ENSG00000130640.13	ENSG00000130640	TUBGCP2	0.0418525985583167	2.58960681697218	1.35557527033284	0.1760232852822	0.808046707465886	Junction	Caudate
chr10:127012375-127018709(+)	ENSG00000150760.12	ENSG00000150760	DOCK1	0.0479868112604292	3.21602434832687	1.35547249364044	0.176055979762422	0.808095697197048	Junction	Caudate
chr5:76301546-76325363(+)	ENSG00000122012.13	ENSG00000122012	SV2C	0.0977830758819842	3.46091982708659	1.3554663732643	0.176057926869781	0.808095697197048	Junction	Caudate
chr1:180984772-180988238(-)	ENSG00000135823.13	ENSG00000135823	STX6	0.0333443154281063	3.04351019156252	1.35546345005661	0.176058856850858	0.808095697197048	Junction	Caudate
chr16:68819426-68822000(+)	ENSG00000039068.18	ENSG00000039068	CDH1	0.157439519566141	-1.2843761018997	1.35545174669759	0.176062580161438	0.808095697197048	Junction	Caudate
chr2:120168008-120174840(+)	ENSG00000115109.13	ENSG00000115109	EPB41L5	-0.0614243401066495	2.89785690236918	-1.35544697275515	0.176064098962018	0.808095697197048	Junction	Caudate
chr12:54403325-54403624(-)	ENSG00000161638.10	ENSG00000161638	ITGA5	-0.15948933520046	-0.930696488911815	-1.35543337999515	0.176068423469163	0.808095697197048	Junction	Caudate
chr19:38504361-38504747(+)	ENSG00000196218.12	ENSG00000196218	RYR1	0.138179086568226	-1.08397237829522	1.35542319405657	0.176071664155564	0.808095697197048	Junction	Caudate
chr17:4878383-4880983(+)	ENSG00000141503.15	ENSG00000141503	MINK1	0.0470819468554193	4.10283541338982	1.3554136341494	0.176074705708841	0.808095697197048	Junction	Caudate
chr12:101667900-101670320(+)	ENSG00000196091.13	ENSG00000196091	MYBPC1	0.109368654897833	1.89195825939326	1.3553715338101	0.176088100702769	0.808128331194308	Junction	Caudate
chr15:33788459-33800769(+)	ENSG00000198838.13	ENSG00000198838	RYR3	0.0701983425271452	1.7961239766041	1.35535926673429	0.176092003841079	0.808128331194308	Junction	Caudate
chr12:100315735-100317802(+)	ENSG00000136021.18	ENSG00000136021	SCYL2	0.0816189800641478	0.430404267040495	1.3553296783996	0.176101418524191	0.808131468968146	Junction	Caudate
chrX:72998851-73001210(-)	ENSG00000226725.2	ENSG00000226725	PABPC1L2B-AS1	-0.187425112606033	-1.41447873616839	-1.35531749912524	0.176105293944973	0.808131468968146	Junction	Caudate
chr19:38507828-38510497(+)	ENSG00000196218.12	ENSG00000196218	RYR1	0.142218944458193	-1.22809809941531	1.35530101124581	0.176110540456988	0.808131468968146	Junction	Caudate
chr12:6831353-6831824(+)	ENSG00000110811.19	ENSG00000110811	P3H3	-0.124230020011424	-0.302831113949216	-1.35529308467113	0.176113062767757	0.808131468968146	Junction	Caudate
chr8:20216496-20217219(+)	ENSG00000147416.10	ENSG00000147416	ATP6V1B2	0.0518561422674241	3.76896156225335	1.35520343469317	0.176141592117976	0.808226828097172	Junction	Caudate
chr11:216719-218777(-)	ENSG00000142082.14	ENSG00000142082	SIRT3	-0.0781314310755222	0.123486629431431	-1.35519576556396	0.176144032828792	0.808226828097172	Junction	Caudate
chr5:72956130-72968497(+)	ENSG00000157107.13	ENSG00000157107	FCHO2	-0.0934253647618346	-0.214827185701425	-1.3551595047188	0.176155573234929	0.808256404364794	Junction	Caudate
chr11:113414462-113415420(-)	ENSG00000149295.13	ENSG00000149295	DRD2	0.0873192139598771	2.90795241451863	1.35510835196539	0.176171854114137	0.80830772905338	Junction	Caudate
chr5:97095036-97096809(-)	ENSG00000145721.11	ENSG00000145721	LIX1	0.0786119241901973	2.29594984622542	1.35508391871417	0.176179631117614	0.80831744437575	Junction	Caudate
chr15:62028421-62033440(-)	ENSG00000129003.15	ENSG00000129003	VPS13C	-0.0634893431896947	2.35802164932539	-1.35506968575457	0.176184161528607	0.80831744437575	Junction	Caudate
chr19:41479285-41500583(-)	ENSG00000267107.6	ENSG00000267107	PCAT19	-0.154143907997135	-0.976722090400902	-1.35502491268233	0.17619841355464	0.808342707848806	Junction	Caudate
chr4:16025313-16033303(-)	ENSG00000007062.11	ENSG00000007062	PROM1	0.173778009872744	-1.42910061319719	1.35501475331883	0.176201647571944	0.808342707848806	Junction	Caudate
chr17:75262868-75263339(+)	ENSG00000125445.10	ENSG00000125445	MRPS7	0.0448915238295935	2.65840717614249	1.35500436834201	0.176204953454367	0.808342707848806	Junction	Caudate
chr10:864271-870012(-)	ENSG00000107929.14	ENSG00000107929	LARP4B	-0.132200826687995	-1.36347820059289	-1.35496130095387	0.176218663727282	0.808382228785948	Junction	Caudate
chr3:171692443-171699744(-)	ENSG00000075651.15	ENSG00000075651	PLD1	0.0968025647156496	1.27707420198145	1.35492065135491	0.176231605042323	0.808409031370657	Junction	Caudate
chr19:6710846-6710986(-)	ENSG00000125730.16	ENSG00000125730	C3	0.125526288614204	2.51547777821195	1.35488328917723	0.176243500392438	0.808409031370657	Junction	Caudate
chr3:37818931-37821013(-)	ENSG00000235257.8	ENSG00000235257	ITGA9-AS1	-0.087077463941646	0.122574211197617	-1.35487636458773	0.176245705105535	0.808409031370657	Junction	Caudate
chr16:87410336-87411515(-)	ENSG00000140948.11	ENSG00000140948	ZCCHC14	-0.0630568136258699	0.952163701462737	-1.3548702443259	0.176247653746736	0.808409031370657	Junction	Caudate
chr7:92102827-92105677(+)	ENSG00000127914.16	ENSG00000127914	AKAP9	0.0471478072126899	1.57291924368002	1.35483449734133	0.176259035615742	0.808409031370657	Junction	Caudate
chr8:73603864-73613743(-)	ENSG00000040341.17	ENSG00000040341	STAU2	0.038627790947282	3.031054527096	1.35480761300613	0.176267595972376	0.808409031370657	Junction	Caudate
chr17:78232214-78233894(+)	ENSG00000204278.12	ENSG00000204278	TMEM235	0.144136172344407	-0.391836691828416	1.35474302281564	0.176288163684038	0.808409031370657	Junction	Caudate
chr19:15929602-15934210(-)	ENSG00000171903.16	ENSG00000171903	CYP4F11	-0.114524062110636	0.103654607337172	-1.35473054764254	0.176292136410039	0.808409031370657	Junction	Caudate
chr16:58019056-58020140(+)	ENSG00000103005.11	ENSG00000103005	USB1	-0.080026592860127	0.691319639756259	-1.35469324611949	0.17630401550103	0.808409031370657	Junction	Caudate
chr1:228277859-228278688(+)	ENSG00000154358.20	ENSG00000154358	OBSCN	0.0905631700648946	1.65212440356803	1.35468688071148	0.176306042696879	0.808409031370657	Junction	Caudate
chr17:63479913-63480336(+)	ENSG00000159640.15	ENSG00000159640	ACE	0.0911251095134809	1.54903367341593	1.3546662537288	0.176312611906029	0.808409031370657	Junction	Caudate
chr7:77355648-77360823(-)	ENSG00000186088.15	ENSG00000186088	GSAP	-0.0814966265088759	0.28746170069651	-1.35466470633188	0.176313104722965	0.808409031370657	Junction	Caudate
chr18:11872399-11876620(+)	ENSG00000141404.15	ENSG00000141404	GNAL	0.0818803429259981	4.94363129942373	1.35465549607027	0.176316038040093	0.808409031370657	Junction	Caudate
chr16:3285240-3285680(+)	ENSG00000006194.9	ENSG00000006194	ZNF263	0.113465698850424	-0.0343295870415853	1.3546502074016	0.176317722410752	0.808409031370657	Junction	Caudate
chr14:31129449-31133237(-)	ENSG00000092148.12	ENSG00000092148	HECTD1	0.030809131057799	3.31810534252406	1.35462840802491	0.176324665349514	0.808409031370657	Junction	Caudate
chr1:150333200-150334934(+)	ENSG00000117360.12	ENSG00000117360	PRPF3	-0.0429431369040189	2.06186320826275	-1.35462371400894	0.176326160385333	0.808409031370657	Junction	Caudate
chr16:56409589-56414251(-)	ENSG00000159461.14	ENSG00000159461	AMFR	-0.0371808410813105	2.96979887532694	-1.35461932192329	0.176327559265469	0.808409031370657	Junction	Caudate
chr22:32538111-32541570(-)	ENSG00000185666.14	ENSG00000185666	SYN3	0.0923713925543097	1.14097354228307	1.35459893065999	0.176334053995587	0.808409031370657	Junction	Caudate
chr13:77257830-77260427(-)	ENSG00000005810.17	ENSG00000005810	MYCBP2	0.049078169324158	3.58042487480135	1.35458585830161	0.176338217708186	0.808409031370657	Junction	Caudate
chr13:35774700-35788211(-)	ENSG00000133083.14	ENSG00000133083	DCLK1	0.0961869645474502	2.32112744416309	1.35458373620743	0.176338893629142	0.808409031370657	Junction	Caudate
chr18:52752375-52906043(+)	ENSG00000187323.11	ENSG00000187323	DCC	0.0860213197854378	2.25175758089283	1.35458222249508	0.176339375771938	0.808409031370657	Junction	Caudate
chr14:92794457-92797407(+)	ENSG00000066455.12	ENSG00000066455	GOLGA5	0.0555685202760134	0.886612740270845	1.35457021631249	0.176343199977581	0.808409031370657	Junction	Caudate
chr9:35835219-35841133(+)	ENSG00000137103.16	ENSG00000137103	TMEM8B	-0.0661136639994758	1.12758930884205	-1.35456315283676	0.176345449862725	0.808409031370657	Junction	Caudate
chr2:241572854-241572893(+)				-0.264147300550971	-1.20968850979068	-1.35454499175548	0.176351234698003	0.808409031370657	Junction	Caudate
chr19:49115332-49116262(+)	ENSG00000104863.11	ENSG00000104863	LIN7B	0.0700974563806848	1.80272684099403	1.35454291831855	0.176351895157309	0.808409031370657	Junction	Caudate
chr1:66368066-66368786(+)	ENSG00000184588.17	ENSG00000184588	PDE4B	0.0410328051475382	3.66939057286324	1.35449190351692	0.176368145668146	0.808433439191424	Junction	Caudate
chr15:43582650-43582861(-)	ENSG00000168781.21	ENSG00000168781	PPIP5K1	0.061027662779211	1.27247246687195	1.35448819247878	0.176369327844573	0.808433439191424	Junction	Caudate
chr8:17268373-17268855(+)	ENSG00000155975.9	ENSG00000155975	VPS37A	-0.0532882010616091	2.42298946254739	-1.35447821345808	0.176372506758863	0.808433439191424	Junction	Caudate
chr10:87715099-87715731(+)	ENSG00000198682.12	ENSG00000198682	PAPSS2	-0.122935406298354	-0.766390617060386	-1.35446000771045	0.17637830648765	0.808436666115787	Junction	Caudate
chr2:71681111-71682529(+)	ENSG00000135636.13	ENSG00000135636	DYSF	0.0959079038525896	2.01755718637059	1.35442658824705	0.176388953157595	0.808450540481434	Junction	Caudate
chr10:114830931-114833232(+)	ENSG00000151553.14	ENSG00000151553	FAM160B1	-0.0481479555463656	1.39596271019686	-1.3544089228644	0.176394581135192	0.808450540481434	Junction	Caudate
chr4:16508684-16511980(-)	ENSG00000169744.12	ENSG00000169744	LDB2	0.0861756903526262	1.10551195568033	1.354388792229	0.176400994676352	0.808450540481434	Junction	Caudate
chr4:26321049-26362445(+)	ENSG00000168214.20	ENSG00000168214	RBPJ	-0.117034233410816	-0.563754465781533	-1.35437433978008	0.176405599277267	0.808450540481434	Junction	Caudate
chr11:100962468-100965670(+)	ENSG00000165895.17	ENSG00000165895	ARHGAP42	-0.101102111483992	-0.26376283792176	-1.35436030739897	0.176410070129158	0.808450540481434	Junction	Caudate
chr17:31853031-31856798(-)	ENSG00000172301.10	ENSG00000172301	COPRS	0.0540705524158767	2.83037494594765	1.35435453794452	0.176411908357559	0.808450540481434	Junction	Caudate
chr8:119797104-119797661(-)	ENSG00000064313.11	ENSG00000064313	TAF2	-0.0549207872204148	1.55295217068785	-1.35428720783625	0.176433361725811	0.808525500803001	Junction	Caudate
chr19:1094079-1095258(-)	ENSG00000099817.11	ENSG00000099817	POLR2E	0.0460556265221476	3.78003273624184	1.35422808957932	0.176452200164313	0.80858847393398	Junction	Caudate
chr15:67585931-67586845(+)	ENSG00000137764.19	ENSG00000137764	MAP2K5	0.0468863635769867	1.77046990478447	1.35416914786818	0.176470983843582	0.808598734442595	Junction	Caudate
chr8:116779587-116786502(+)	ENSG00000147679.11	ENSG00000147679	UTP23	0.163159718599715	-1.04736977951311	1.35415129615873	0.176476673162348	0.808598734442595	Junction	Caudate
chr12:98703500-98706484(+)	ENSG00000120868.13	ENSG00000120868	APAF1	0.101831674879873	-0.207609038069239	1.35414576532229	0.176478435861251	0.808598734442595	Junction	Caudate
chr18:74255776-74260914(-)	ENSG00000166347.18	ENSG00000166347	CYB5A	0.0589494528248606	2.05692978531693	1.35411798469632	0.176487289853145	0.808598734442595	Junction	Caudate
chr22:27337658-27357472(+)				0.120365175069952	0.630244281859561	1.35410710767596	0.176490756570039	0.808598734442595	Junction	Caudate
chr8:17940159-17947185(+)	ENSG00000078674.17	ENSG00000078674	PCM1	-0.0499990954128953	1.69825622465571	-1.35408017123968	0.176499341952915	0.808598734442595	Junction	Caudate
chr16:88733455-88733587(-)	ENSG00000103335.20	ENSG00000103335	PIEZO1	-0.0918753386428237	-0.190333890743493	-1.35407529821608	0.176500895152899	0.808598734442595	Junction	Caudate
chr6:83132329-83134186(+)	ENSG00000083097.14	ENSG00000083097	DOPEY1	0.0491452846916422	1.97728465764569	1.35406289516466	0.176504848477516	0.808598734442595	Junction	Caudate
chr10:76444717-76557208(+)	ENSG00000148655.14	ENSG00000148655	C10orf11	-0.283056530630399	-1.1479410918061	-1.35405540496518	0.176507235921294	0.808598734442595	Junction	Caudate
chr2:219557619-219557822(-)	ENSG00000124006.14	ENSG00000124006	OBSL1	0.12576371423994	-0.48203775565564	1.35404254007033	0.176511336564489	0.808598734442595	Junction	Caudate
chr9:137016175-137016290(-)	ENSG00000107331.16	ENSG00000107331	ABCA2	0.0665640607004481	5.24469182891984	1.35402516253293	0.176516875710918	0.808598734442595	Junction	Caudate
chr10:68394137-68394327(-)	ENSG00000204130.12	ENSG00000204130	RUFY2	0.0442275384215273	3.05580118369917	1.35397868096175	0.176531692501744	0.808598734442595	Junction	Caudate
chr18:25322188-25324236(-)	ENSG00000198795.10	ENSG00000198795	ZNF521	-0.139496816636432	-1.28332075896282	-1.35396678864556	0.176535483529146	0.808598734442595	Junction	Caudate
chr1:62647777-62648105(-)	ENSG00000116641.17	ENSG00000116641	DOCK7	-0.0467541644099123	2.6530651403992	-1.35396547371864	0.17653590270472	0.808598734442595	Junction	Caudate
chr17:64593574-64593990(-)	ENSG00000108854.15	ENSG00000108854	SMURF2	-0.0990663683700343	-0.6066189751233	-1.3539335787218	0.176546070496814	0.808598734442595	Junction	Caudate
chr10:97470862-97476682(-)	ENSG00000155229.20	ENSG00000155229	MMS19	0.0489254750981953	1.72343120522334	1.35392186078099	0.176549806164097	0.808598734442595	Junction	Caudate
chr2:200416429-200419249(+)	ENSG00000196141.13	ENSG00000196141	SPATS2L	-0.0474994464874005	2.11572879785715	-1.35388002356936	0.176563144305966	0.808598734442595	Junction	Caudate
chr2:202073712-202074890(+)	ENSG00000182329.11	ENSG00000182329	KIAA2012	-0.210950019844834	-1.87422025071226	-1.353872082474	0.176565676095587	0.808598734442595	Junction	Caudate
chr9:122849823-122851099(-)	ENSG00000056586.15	ENSG00000056586	RC3H2	-0.0643936263912075	0.86365072287469	-1.35386489933098	0.176567966257323	0.808598734442595	Junction	Caudate
chr6:144514038-144514649(+)	ENSG00000152818.18	ENSG00000152818	UTRN	-0.0573212928144799	2.25557011002186	-1.35386322908506	0.176568498775769	0.808598734442595	Junction	Caudate
chr1:7810022-7810437(+)	ENSG00000049246.14	ENSG00000049246	PER3	0.0637995469725271	1.36815870716379	1.35384855871778	0.176573176127378	0.808598734442595	Junction	Caudate
chr1:10475003-10495273(+)	ENSG00000142655.12	ENSG00000142655	PEX14	-0.0514303382252219	1.33675426275366	-1.35382637364353	0.176580249568283	0.808598734442595	Junction	Caudate
chr2:64579547-64581189(+)	ENSG00000119844.15	ENSG00000119844	AFTPH	0.0733899483721434	0.760279877475657	1.35382563547535	0.176580484927867	0.808598734442595	Junction	Caudate
chr15:65598464-65598871(-)	ENSG00000138614.14	ENSG00000138614	VWA9	-0.0577659381416116	1.00517484998583	-1.35382292809227	0.176581348159386	0.808598734442595	Junction	Caudate
chr2:110558048-110563102(-)	ENSG00000183054.11	ENSG00000183054	RGPD6	-0.11961321726579	-1.12963727502653	-1.35382132942587	0.17658185788527	0.808598734442595	Junction	Caudate
chr21:25982478-26000014(-)	ENSG00000142192.20	ENSG00000142192	APP	0.04168976566789	5.76221492092282	1.35379635885107	0.176589819756976	0.80861185396843	Junction	Caudate
chr10:71280046-71284719(+)	ENSG00000107731.12	ENSG00000107731	UNC5B	0.0996352003770454	0.96499034647287	1.35377037001446	0.176598106586855	0.808626460690504	Junction	Caudate
chr17:64146001-64146229(+)	ENSG00000266402.3	ENSG00000266402	SNHG25	-0.179761695251611	-1.42231704501338	-1.35375357906092	0.176603460724024	0.808627638427268	Junction	Caudate
chrX:52065890-52066082(-)	ENSG00000187243.16	ENSG00000187243	MAGED4B	-0.064988811431374	1.77969318401776	-1.35372132384354	0.176613746297085	0.808632485091092	Junction	Caudate
chr10:17230711-17233586(+)	ENSG00000026025.14	ENSG00000026025	VIM	0.0667722045757964	4.75322917233221	1.35371829190404	0.176614713147756	0.808632485091092	Junction	Caudate
chr2:61184801-61185501(+)	ENSG00000173209.22	ENSG00000173209	AHSA2	0.0838770814520747	1.63566104808697	1.35369595326882	0.176621836803919	0.808641764081201	Junction	Caudate
chr9:123366367-123367171(+)	ENSG00000148204.11	ENSG00000148204	CRB2	0.168089815728968	-1.51056755653143	1.35367369206997	0.176628935979936	0.808642362965225	Junction	Caudate
chr19:58060036-58061579(+)	ENSG00000176293.19	ENSG00000176293	ZNF135	0.0984457303972234	-0.0710464698326522	1.35366357740709	0.176632161652675	0.808642362965225	Junction	Caudate
chr14:90400096-90401258(+)	ENSG00000198668.10	ENSG00000198668	CALM1	0.0443078050691522	7.28665517259192	1.35362675737348	0.176643904322209	0.808672786631611	Junction	Caudate
chr1:220157489-220157801(-)	ENSG00000118873.15	ENSG00000118873	RAB3GAP2	0.0390725183666588	2.24613887387452	1.35357227490941	0.17666128097723	0.808729000087647	Junction	Caudate
chr22:29351267-29351704(-)	ENSG00000100280.16	ENSG00000100280	AP1B1	0.0329757415480884	3.31261328043703	1.35354357674523	0.176670434493344	0.808730943330444	Junction	Caudate
chr2:222918156-222919063(+)	ENSG00000123983.13	ENSG00000123983	ACSL3	-0.0351021911575721	4.0408280639326	-1.35353898022708	0.176671900623678	0.808730943330444	Junction	Caudate
chr1:155197214-155197462(-)	ENSG00000169231.13	ENSG00000169231	THBS3	0.109994655882058	-0.451482661486704	1.35349365403424	0.176686358599152	0.808762444829656	Junction	Caudate
chrX:135344836-135347018(+)	ENSG00000173275.12	ENSG00000173275	ZNF449	0.121212842458309	-0.917058294763842	1.35347558334071	0.176692122966573	0.808762444829656	Junction	Caudate
chr7:75563264-75568198(-)	ENSG00000127946.16	ENSG00000127946	HIP1	0.0799839314668943	1.85296438853493	1.35346946201311	0.176694075639715	0.808762444829656	Junction	Caudate
chr1:151107223-151117391(+)	ENSG00000143458.11	ENSG00000143458	GABPB2	0.0539601386099586	1.63515150543569	1.35340875609711	0.176713441399689	0.808783122374935	Junction	Caudate
chr1:156245239-156245781(-)	ENSG00000160781.15	ENSG00000160781	PAQR6	0.109961975172957	1.43055236141296	1.35340300444946	0.176715276311898	0.808783122374935	Junction	Caudate
chr18:12718636-12720509(+)	ENSG00000128789.20	ENSG00000128789	PSMG2	-0.044669658811095	2.09986629531927	-1.35339400692953	0.17671814676305	0.808783122374935	Junction	Caudate
chr3:101366770-101367829(-)	ENSG00000138468.15	ENSG00000138468	SENP7	0.0583786116033163	1.86917821487548	1.35339138012434	0.17671898479122	0.808783122374935	Junction	Caudate
chr1:150492490-150496481(+)	ENSG00000143374.15	ENSG00000143374	TARS2	0.0756333349758577	0.567205813144792	1.35335219002601	0.176731487939112	0.808796936509473	Junction	Caudate
chr16:56666971-56667311(-)	ENSG00000125144.13	ENSG00000125144	MT1G	-0.148917794746913	1.25261564144818	-1.35334996079994	0.176732199167815	0.808796936509473	Junction	Caudate
chr22:18970659-18990719(+)	ENSG00000237517.9	ENSG00000237517	DGCR5	-0.102707898698233	0.802074629395112	-1.3533218789489	0.176741158791752	0.80881460835097	Junction	Caudate
chr11:73356352-73356708(+)	ENSG00000110237.3	ENSG00000110237	ARHGEF17	0.0548956879438583	3.44345754761262	1.35326599277658	0.176758990503638	0.808834601337748	Junction	Caudate
chr3:47396218-47405004(+)	ENSG00000076201.14	ENSG00000076201	PTPN23	0.150930814057953	-1.25701542895137	1.35325265389041	0.176763246767449	0.808834601337748	Junction	Caudate
chr10:59324107-59352269(-)	ENSG00000148541.12	ENSG00000148541	FAM13C	0.0730327828388272	2.84463582243549	1.35323667762597	0.17676834468501	0.808834601337748	Junction	Caudate
chr2:240500566-240507559(-)	ENSG00000144504.15	ENSG00000144504	ANKMY1	-0.156602164434683	-1.72439938465367	-1.35323396261102	0.176769211038789	0.808834601337748	Junction	Caudate
chr15:42548245-42548350(-)	ENSG00000180979.9	ENSG00000180979	LRRC57	0.0522011043523417	1.42329472934922	1.3531928707115	0.176782323738373	0.808834601337748	Junction	Caudate
chr2:189755561-189761419(-)	ENSG00000128694.11	ENSG00000128694	OSGEPL1	0.0807786160596153	0.040045657007369	1.35319000503042	0.176783238223485	0.808834601337748	Junction	Caudate
chr1:162300707-162333016(+)	ENSG00000198929.12	ENSG00000198929	NOS1AP	0.144321236486924	-1.53001918294899	1.353156827609	0.176793825932101	0.808834601337748	Junction	Caudate
chr8:100223754-100225172(+)	ENSG00000104450.12	ENSG00000104450	SPAG1	0.0996540528405246	-0.611992613652858	1.35314609253073	0.176797251853874	0.808834601337748	Junction	Caudate
chr6:125154533-125220077(+)	ENSG00000111907.20	ENSG00000111907	TPD52L1	0.141162215327538	-0.381223471495589	1.3531457844127	0.176797350185354	0.808834601337748	Junction	Caudate
chr8:71244693-71269739(-)	ENSG00000104313.17	ENSG00000104313	EYA1	0.0719105563059708	3.02227172068916	1.35313969704579	0.176799292890182	0.808834601337748	Junction	Caudate
chr4:184773715-184773842(-)	ENSG00000151726.13	ENSG00000151726	ACSL1	-0.0645115165380597	2.92331753086377	-1.35313244222789	0.176801608192825	0.808834601337748	Junction	Caudate
chr19:17202304-17202841(+)	ENSG00000099331.13	ENSG00000099331	MYO9B	-0.0968772111449486	0.624767691620808	-1.35309807523026	0.176812576384933	0.808840449270624	Junction	Caudate
chr5:146159471-146160373(-)	ENSG00000133706.17	ENSG00000133706	LARS	-0.031585460904718	3.31751388165295	-1.35303860495447	0.176831557464975	0.808840449270624	Junction	Caudate
chr6:10747882-10770076(+)	ENSG00000137210.13	ENSG00000137210	TMEM14B	0.16617856802545	-1.1739895452149	1.35301384810623	0.176839459537595	0.808840449270624	Junction	Caudate
chr7:38217306-38219564(+)	ENSG00000010270.13	ENSG00000010270	STARD3NL	-0.036908631462053	3.35077957751044	-1.35301356024857	0.176839551419672	0.808840449270624	Junction	Caudate
chr2:227524916-227533548(+)	ENSG00000173744.17	ENSG00000173744	AGFG1	0.0715698556556938	1.91182296098892	1.35301207276244	0.176840026215015	0.808840449270624	Junction	Caudate
chr14:49853781-49862717(-)				-0.583076516350023	-0.413730517990086	-1.35299633472306	0.176845049747357	0.808840449270624	Junction	Caudate
chr2:238171025-238173533(-)	ENSG00000132323.8	ENSG00000132323	ILKAP	0.0575203597014947	0.937427577732933	1.35297667273361	0.176851325942124	0.808840449270624	Junction	Caudate
chr19:18309862-18312603(-)	ENSG00000130520.10	ENSG00000130520	LSM4	0.0570333922902631	3.31929052318769	1.35294978364519	0.176859909328848	0.808840449270624	Junction	Caudate
chr4:102285974-102304316(-)	ENSG00000138821.12	ENSG00000138821	SLC39A8	0.111868318483366	-0.486410239227845	1.35294850839073	0.176860316416296	0.808840449270624	Junction	Caudate
chr9:127034515-127050042(+)	ENSG00000136828.18	ENSG00000136828	RALGPS1	0.0393098235381472	2.23448356946567	1.35291735993654	0.176870259860972	0.808840449270624	Junction	Caudate
chr14:64098147-64098746(+)	ENSG00000054654.15	ENSG00000054654	SYNE2	-0.0943197152566096	-0.0662715557976909	-1.35289408347749	0.176877690620921	0.808840449270624	Junction	Caudate
chr12:49048070-49048658(-)	ENSG00000167548.14	ENSG00000167548	KMT2D	0.070111564596183	0.764844563761308	1.35288200958616	0.17688154517323	0.808840449270624	Junction	Caudate
chrX:19353174-19354490(+)	ENSG00000131828.13	ENSG00000131828	PDHA1	0.0421400020233301	2.90129024284779	1.35285953414615	0.176888720554985	0.808840449270624	Junction	Caudate
chr11:34079766-34082824(+)	ENSG00000135387.20	ENSG00000135387	CAPRIN1	0.0231677254021532	4.53649141401868	1.35285607653181	0.176889824432688	0.808840449270624	Junction	Caudate
chr5:157098902-157104665(-)	ENSG00000135077.8	ENSG00000135077	HAVCR2	0.114802686964061	0.330825336170507	1.35285443687154	0.176890347912309	0.808840449270624	Junction	Caudate
chr22:37375997-37417768(-)	ENSG00000166897.14	ENSG00000166897	ELFN2	0.0856539202545396	1.03543223907836	1.35284799151072	0.176892405676052	0.808840449270624	Junction	Caudate
chrX:48986240-48987784(-)	ENSG00000068400.13	ENSG00000068400	GRIPAP1	0.148772585536998	-1.52108143812653	1.35283391608872	0.176896899496492	0.808840449270624	Junction	Caudate
chr19:17620723-17621831(-)	ENSG00000130477.15	ENSG00000130477	UNC13A	0.0823274018979191	2.21235932602886	1.35280914542989	0.176904808162516	0.808840449270624	Junction	Caudate
chr3:197677039-197677479(-)	ENSG00000145016.14	ENSG00000145016	RUBCN	0.0425750625251304	2.21496393939047	1.35277770945795	0.176914845280907	0.808840449270624	Junction	Caudate
chr13:114027462-114027846(-)	ENSG00000185989.10	ENSG00000185989	RASA3	0.0827542967480292	1.29816928559905	1.35275565772327	0.176921886382189	0.808840449270624	Junction	Caudate
chr6:125998135-125998222(+)	ENSG00000066651.17	ENSG00000066651	TRMT11	-0.0456119663495236	2.34855243072716	-1.35274904689008	0.176923997256786	0.808840449270624	Junction	Caudate
chr9:128482888-128483937(+)	ENSG00000136811.16	ENSG00000136811	ODF2	0.0768770789520025	0.239490249981558	1.35274450074415	0.176925448876564	0.808840449270624	Junction	Caudate
chr1:27789632-27793309(+)	ENSG00000117758.13	ENSG00000117758	STX12	-0.1511709575136	-1.48535738865662	-1.35273974829633	0.17692696637967	0.808840449270624	Junction	Caudate
chr7:98978905-98981768(+)	ENSG00000196367.12	ENSG00000196367	TRRAP	0.0523132705728767	1.62521138369813	1.35271084189562	0.176936196686018	0.808840449270624	Junction	Caudate
chr15:78165077-78166149(+)	ENSG00000166411.13	ENSG00000166411	IDH3A	0.0365776330272021	3.69000275470052	1.35268293281882	0.176945108871582	0.808840449270624	Junction	Caudate
chr10:119918045-119918392(+)	ENSG00000107651.12	ENSG00000107651	SEC23IP	0.0552937919695951	1.00545687635154	1.35266149703155	0.176951954174189	0.808840449270624	Junction	Caudate
chr11:13355297-13356738(+)	ENSG00000133794.17	ENSG00000133794	ARNTL	0.0901078655473425	0.0340883901733824	1.35265865048259	0.176952863205803	0.808840449270624	Junction	Caudate
chr3:50274583-50274842(+)	ENSG00000012171.18	ENSG00000012171	SEMA3B	0.0889287328566757	3.12131484503591	1.35265790526583	0.176953101187742	0.808840449270624	Junction	Caudate
chr12:50999242-50999344(-)	ENSG00000110911.14	ENSG00000110911	SLC11A2	-0.0547185022058464	2.23434242603514	-1.35264922066626	0.176955874596901	0.808840449270624	Junction	Caudate
chrX:154469785-154469976(+)	ENSG00000130827.6	ENSG00000130827	PLXNA3	-0.0894002584122054	0.0949553038895182	-1.35263239508323	0.176961247905034	0.808840449270624	Junction	Caudate
chr2:241115178-241115287(-)	ENSG00000115687.13	ENSG00000115687	PASK	0.0888470984704335	0.917599664978179	1.35261020393003	0.17696833491317	0.808840449270624	Junction	Caudate
chr7:47976838-47978416(-)	ENSG00000136273.11	ENSG00000136273	HUS1	0.0420853416401842	1.85510773552331	1.35260304129031	0.176970622432482	0.808840449270624	Junction	Caudate
chr11:48160050-48163457(+)	ENSG00000149177.12	ENSG00000149177	PTPRJ	0.0522433494065024	2.14873622963317	1.35260145397547	0.17697112937335	0.808840449270624	Junction	Caudate
chr10:67908126-67909255(+)	ENSG00000096717.11	ENSG00000096717	SIRT1	0.0459291245290066	1.64204367659492	1.35257148276008	0.176980701486673	0.808860896230827	Junction	Caudate
chr19:46777110-46777210(-)	ENSG00000105281.12	ENSG00000105281	SLC1A5	-0.18811410348395	-1.74878185249955	-1.3525403250027	0.176990652964593	0.808883075785929	Junction	Caudate
chr21:44382821-44390903(+)	ENSG00000142185.16	ENSG00000142185	TRPM2	0.0904654456847656	2.1046196942375	1.35248171972389	0.177009372041826	0.808916472809806	Junction	Caudate
chr5:57214194-57221375(+)	ENSG00000062194.15	ENSG00000062194	GPBP1	-0.0829542382365963	0.15502001063635	-1.35247032053218	0.177013013222873	0.808916472809806	Junction	Caudate
chr5:79983795-79985570(-)	ENSG00000177034.14	ENSG00000177034	MTX3	0.047748819906454	2.19581375680836	1.3524579666	0.17701695943466	0.808916472809806	Junction	Caudate
chr19:45164971-45178134(-)	ENSG00000007255.10	ENSG00000007255	TRAPPC6A	-0.0990700859113872	0.0261302883638432	-1.35245359609699	0.177018355518505	0.808916472809806	Junction	Caudate
chrX:118654818-118654903(+)	ENSG00000147251.15	ENSG00000147251	DOCK11	-0.0626369563558785	1.69093319749268	-1.35243476830314	0.177024369835447	0.808916677041678	Junction	Caudate
chr7:32679131-32722722(-)	ENSG00000229358.3	ENSG00000229358	DPY19L1P1	0.133835521515088	-0.436876475074189	1.35242153324215	0.177028597711233	0.808916677041678	Junction	Caudate
chr1:54695491-54700320(+)	ENSG00000271723.5	ENSG00000271723	MROH7-TTC4	-0.13361446530544	-0.344025224793976	-1.35238276669045	0.177040981931947	0.808929247077068	Junction	Caudate
chr2:127765270-127768188(-)	ENSG00000136709.11	ENSG00000136709	WDR33	0.034904947430537	2.63307901023858	1.35238100015593	0.177041546278033	0.808929247077068	Junction	Caudate
chr17:46637543-46640053(+)	ENSG00000073969.18	ENSG00000073969	NSF	0.0716299945964687	4.5188019241422	1.35236433261971	0.177046871040007	0.808930279368061	Junction	Caudate
chr17:42501305-42507519(+)	ENSG00000033627.15	ENSG00000033627	ATP6V0A1	0.0410773247953837	4.44203362267961	1.35232428199803	0.177059666463767	0.808932988489631	Junction	Caudate
chr1:151055994-151056655(-)	ENSG00000197622.12	ENSG00000197622	CDC42SE1	0.137549710459829	-0.981432904361901	1.3523240023203	0.177059755817996	0.808932988489631	Junction	Caudate
chr10:26751784-26759061(-)	ENSG00000136754.16	ENSG00000136754	ABI1	-0.0600684799627787	1.56121808735384	-1.35229244630384	0.177069837865341	0.808932988489631	Junction	Caudate
chr20:33619607-33623114(+)	ENSG00000078699.21	ENSG00000078699	CBFA2T2	-0.0471299818949452	3.46162952355705	-1.352278158156	0.17707440302454	0.808932988489631	Junction	Caudate
chr11:78720391-78722667(-)	ENSG00000149256.15	ENSG00000149256	TENM4	0.109742221138468	0.150597203304647	1.35225870634869	0.1770806181491	0.808932988489631	Junction	Caudate
chr2:71408248-71418601(+)	ENSG00000075292.18	ENSG00000075292	ZNF638	0.0359723229674056	3.29550994196084	1.35224170216043	0.177086051358773	0.808932988489631	Junction	Caudate
chr8:9764791-9765691(+)	ENSG00000173273.15	ENSG00000173273	TNKS	0.0419850809027657	2.88766600215566	1.35221835624646	0.177093511091443	0.808932988489631	Junction	Caudate
chr13:20019619-20026611(+)	ENSG00000121741.16	ENSG00000121741	ZMYM2	0.0364973206331317	2.67895530935094	1.35221664412395	0.177094058176135	0.808932988489631	Junction	Caudate
chr6:3104316-3105481(+)	ENSG00000137275.13	ENSG00000137275	RIPK1	-0.0974421475554697	-0.262514005091972	-1.3521966955824	0.177100432545454	0.808932988489631	Junction	Caudate
chr12:112314547-112319224(-)	ENSG00000173064.11	ENSG00000173064	HECTD4	0.0412595010584306	3.28104385028612	1.35219394213823	0.177101312396185	0.808932988489631	Junction	Caudate
chr1:44857808-44874677(-)	ENSG00000070785.16	ENSG00000070785	EIF2B3	-0.0581468269428033	1.18191822870689	-1.35217129626818	0.177108548906359	0.808932988489631	Junction	Caudate
chr17:36325484-36325645(+)	ENSG00000260287.4	ENSG00000260287	TBC1D3G	0.241430032382007	-2.07184540580124	1.35216086550173	0.177111882142474	0.808932988489631	Junction	Caudate
chr16:2775557-2776992(-)	ENSG00000103363.14	ENSG00000103363	TCEB2	0.0389038026076463	5.79304057715492	1.35214743597983	0.177116173724325	0.808932988489631	Junction	Caudate
chr2:24841387-24841555(-)	ENSG00000138031.14	ENSG00000138031	ADCY3	0.0641814909463538	3.17841913731636	1.3521272236405	0.177122632992052	0.808932988489631	Junction	Caudate
chr14:64800869-64801284(-)	ENSG00000070182.18	ENSG00000070182	SPTB	0.0804990428022177	2.35042708633092	1.35211440805995	0.177126728565008	0.808932988489631	Junction	Caudate
chr7:16779117-16783416(+)	ENSG00000106537.7	ENSG00000106537	TSPAN13	0.0797658605647615	3.52358813621947	1.35210715780092	0.177129045617027	0.808932988489631	Junction	Caudate
chr14:67590173-67592634(-)	ENSG00000100564.8	ENSG00000100564	PIGH	-0.0552998713876494	1.73220850001064	-1.3520847691589	0.177136200766269	0.808942379147052	Junction	Caudate
chr7:137253638-137254857(-)	ENSG00000105894.11	ENSG00000105894	PTN	-0.325905877343974	-2.09257077655177	-1.35204764464451	0.177148065805047	0.808973277682587	Junction	Caudate
chr8:58635373-58635467(-)	ENSG00000035681.7	ENSG00000035681	NSMAF	0.0521098717423813	1.64623912518524	1.35199708728142	0.177164224953952	0.809023783574479	Junction	Caudate
chrX:36280631-36285628(+)	ENSG00000165164.13	ENSG00000165164	CFAP47	-0.197874988761106	-1.82084462827931	-1.35197234112083	0.177172134725795	0.809036616706886	Junction	Caudate
chr4:6381095-6555533(-)	ENSG00000074211.13	ENSG00000074211	PPP2R2C	0.173471757717079	-0.733943110423753	1.35192844006667	0.177186167747226	0.809057188046156	Junction	Caudate
chr2:71516243-71516988(+)	ENSG00000135636.13	ENSG00000135636	DYSF	-0.136445673361624	-1.55745519824682	-1.35189542876095	0.177196720395753	0.809057188046156	Junction	Caudate
chr2:42723036-42753373(+)	ENSG00000057935.13	ENSG00000057935	MTA3	0.0538822639166691	2.34254082995631	1.35189398894016	0.177197180670661	0.809057188046156	Junction	Caudate
chr10:42523739-42525539(-)	ENSG00000234420.7	ENSG00000234420	ZNF37BP	0.201240098898589	-1.64283714926787	1.35188084649285	0.177201382025657	0.809057188046156	Junction	Caudate
chr3:119517316-119523605(+)	ENSG00000113845.9	ENSG00000113845	TIMMDC1	0.0397145727317551	3.4677262969157	1.35187848218309	0.177202137852051	0.809057188046156	Junction	Caudate
chr10:80362591-80362950(+)	ENSG00000133665.12	ENSG00000133665	DYDC2	-0.1878628703366	0.105256730803608	-1.35185939340572	0.177208240271761	0.809058461248104	Junction	Caudate
chr5:128161801-128167760(+)	ENSG00000064651.13	ENSG00000064651	SLC12A2	0.0767587884615518	3.83783407670763	1.35183112057375	0.177217278996213	0.809058461248104	Junction	Caudate
chr21:46121619-46122107(+)	ENSG00000142173.14	ENSG00000142173	COL6A2	-0.149775169584339	-0.508303381440795	-1.35180083917621	0.177226960234316	0.809058461248104	Junction	Caudate
chr17:42202809-42207557(-)	ENSG00000173757.9	ENSG00000173757	STAT5B	-0.0371179416487117	2.41260970855246	-1.35177618585543	0.177234842417153	0.809058461248104	Junction	Caudate
chr5:90756631-90756978(+)	ENSG00000164199.15	ENSG00000164199	ADGRV1	-0.0656642613305128	2.55714036103305	-1.35176789287146	0.177237493916682	0.809058461248104	Junction	Caudate
chr14:59347624-59352525(+)	ENSG00000100592.15	ENSG00000100592	DAAM1	0.0694104841699774	1.14700354446024	1.35174912583465	0.177243494374133	0.809058461248104	Junction	Caudate
chr5:140504967-140505121(+)	ENSG00000131503.20	ENSG00000131503	ANKHD1	-0.0405108081937403	2.25964425089662	-1.35171487262811	0.177254446676312	0.809058461248104	Junction	Caudate
chr16:66923721-66923845(-)	ENSG00000166592.11	ENSG00000166592	RRAD	0.212295212984489	-1.47199750062517	1.35171381414842	0.177254785128288	0.809058461248104	Junction	Caudate
chr20:2865056-2865147(+)	ENSG00000215305.9	ENSG00000215305	VPS16	0.0488480317067616	1.54666981062821	1.35169117603049	0.177262023848417	0.809058461248104	Junction	Caudate
chr5:80449714-80450430(+)	ENSG00000039319.16	ENSG00000039319	ZFYVE16	0.0693960598002591	3.56796056520973	1.35168350095342	0.177264478066162	0.809058461248104	Junction	Caudate
chr3:149183606-149185238(-)	ENSG00000047457.13	ENSG00000047457	CP	-0.222088085146999	0.56767575524977	-1.35167985773195	0.17726564304821	0.809058461248104	Junction	Caudate
chr1:43224205-43226982(+)	ENSG00000243710.7	ENSG00000243710	CFAP57	-0.14553759209202	-1.19549314907953	-1.35167200508817	0.177268154084132	0.809058461248104	Junction	Caudate
chr5:37239870-37243012(-)	ENSG00000197603.13	ENSG00000197603	C5orf42	0.0564165531995578	1.04440938811436	1.3516513696982	0.177274752779096	0.809058461248104	Junction	Caudate
chrX:154448561-154448689(+)	ENSG00000071859.14	ENSG00000071859	FAM50A	0.0491087674890124	2.93654546071497	1.35164488645244	0.177276826001053	0.809058461248104	Junction	Caudate
chr4:23813126-23813689(-)	ENSG00000109819.8	ENSG00000109819	PPARGC1A	-0.0623568013034364	1.33126536794506	-1.35161466547531	0.177286490349215	0.809058461248104	Junction	Caudate
chr14:39642766-39646469(+)				-0.090682748833825	0.876700503466561	-1.35160983031668	0.177288036618249	0.809058461248104	Junction	Caudate
chr3:13626580-13627831(+)	ENSG00000163520.13	ENSG00000163520	FBLN2	0.104787090553571	0.104135424243296	1.3516064718419	0.17728911065421	0.809058461248104	Junction	Caudate
chr12:6954995-6955150(+)	ENSG00000111679.16	ENSG00000111679	PTPN6	-0.156080297092959	-1.35746525685659	-1.3515871844247	0.177295278839893	0.809063289777926	Junction	Caudate
chr5:178860128-178860996(+)	ENSG00000178338.10	ENSG00000178338	ZNF354B	0.0925964017044367	-0.150430347495953	1.3515712711643	0.177300368078847	0.809063289777926	Junction	Caudate
chr3:143023065-143023974(+)	ENSG00000163714.17	ENSG00000163714	U2SURP	-0.047621968753266	1.87569403931183	-1.3515195593509	0.177316906850313	0.809074285174535	Junction	Caudate
chr22:39598263-39600519(+)	ENSG00000100346.17	ENSG00000100346	CACNA1I	0.0935728301171344	0.277611425643369	1.35150418563474	0.177321823983633	0.809074285174535	Junction	Caudate
chr7:100676323-100676534(+)	ENSG00000172354.9	ENSG00000172354	GNB2	0.0408369496505593	3.12726427953614	1.35149593471511	0.177324463001925	0.809074285174535	Junction	Caudate
chr1:28683741-28690073(+)	ENSG00000162419.12	ENSG00000162419	GMEB1	0.133340905186139	-1.40988635585701	1.3514229242455	0.177347816340872	0.809074285174535	Junction	Caudate
chr17:63418408-63419998(+)	ENSG00000170921.14	ENSG00000170921	TANC2	0.0737276362231034	2.33504885420034	1.35140552245338	0.17735338286753	0.809074285174535	Junction	Caudate
chr22:20091971-20092808(+)	ENSG00000128191.14	ENSG00000128191	DGCR8	-0.0586916521899748	0.469271767249434	-1.35139101937942	0.177358022245132	0.809074285174535	Junction	Caudate
chr8:143985649-143985720(-)	ENSG00000178685.13	ENSG00000178685	PARP10	-0.103255532932509	-0.559256648620099	-1.35138632083167	0.177359525279553	0.809074285174535	Junction	Caudate
chr4:70598404-70599535(+)	ENSG00000178522.14	ENSG00000178522	AMBN	0.138869773424123	-0.0592108132130712	1.35136980839675	0.17736480757408	0.809074285174535	Junction	Caudate
chr13:23870196-23874845(-)	ENSG00000027001.9	ENSG00000027001	MIPEP	-0.0692505008293809	0.514514868485945	-1.35135346011986	0.177370037470657	0.809074285174535	Junction	Caudate
chr14:23306942-23307191(+)	ENSG00000129473.9	ENSG00000129473	BCL2L2	0.11467486525813	-0.950869022971825	1.35133991223585	0.177374371594734	0.809074285174535	Junction	Caudate
chr4:119256360-119256440(+)	ENSG00000145390.11	ENSG00000145390	USP53	-0.0622687836195711	1.35125774327706	-1.35132847068365	0.177378031940685	0.809074285174535	Junction	Caudate
chr8:142300648-142314383(-)	ENSG00000171045.14	ENSG00000171045	TSNARE1	0.116848750302978	-1.11914823915586	1.35132623925195	0.177378745819988	0.809074285174535	Junction	Caudate
chr4:120821346-120853417(-)	ENSG00000138738.10	ENSG00000138738	PRDM5	-0.0930435018397168	-0.226417514219163	-1.35132210753095	0.177380067645232	0.809074285174535	Junction	Caudate
chr4:155803765-155804592(+)	ENSG00000061918.12	ENSG00000061918	GUCY1B3	0.0697902127101262	4.24658051888107	1.35129433494757	0.17738895287526	0.809074285174535	Junction	Caudate
chr17:81131206-81134367(-)	ENSG00000181409.11	ENSG00000181409	AATK	0.0973152279029124	0.342548456489638	1.35127347930247	0.177395625401082	0.809074285174535	Junction	Caudate
chr15:73703087-73703658(+)	ENSG00000103855.17	ENSG00000103855	CD276	-0.0903033905424755	-0.340015854322396	-1.35126864733947	0.177397171359315	0.809074285174535	Junction	Caudate
chr18:50273864-50274185(-)	ENSG00000141644.17	ENSG00000141644	MBD1	-0.0455935697626313	1.84227888571102	-1.35125917825312	0.177400200967189	0.809074285174535	Junction	Caudate
chr6:33280988-33286794(-)	ENSG00000227057.8	ENSG00000227057	WDR46	0.0553593066547272	1.22144940292168	1.35125104806228	0.177402802230029	0.809074285174535	Junction	Caudate
chr1:26282938-26284141(-)	ENSG00000158062.20	ENSG00000158062	UBXN11	-0.0531065414710015	1.98355735935824	-1.35125076430542	0.177402893018841	0.809074285174535	Junction	Caudate
chr1:66733881-66739334(+)	ENSG00000118473.21	ENSG00000118473	SGIP1	0.0621710819325236	2.91145461978838	1.35123873361309	0.177406742304899	0.809074285174535	Junction	Caudate
chr1:233236981-233246426(-)	ENSG00000135749.18	ENSG00000135749	PCNX2	-0.199286603250185	-1.12894428214711	-1.35121143034686	0.177415478366486	0.809074285174535	Junction	Caudate
chr1:167401557-167411958(+)	ENSG00000143190.21	ENSG00000143190	POU2F1	-0.0725769629580001	0.491810967978104	-1.35120406139457	0.177417836220863	0.809074285174535	Junction	Caudate
chr7:87346431-87349047(+)	ENSG00000005469.11	ENSG00000005469	CROT	0.0872804746040717	-0.125243393004393	1.35117898506485	0.177425860106053	0.809074285174535	Junction	Caudate
chr16:71060657-71062168(-)	ENSG00000157423.17	ENSG00000157423	HYDIN	-0.113720755879774	0.490714600824872	-1.35112840641384	0.17744204501002	0.809074285174535	Junction	Caudate
chr3:57756343-57756547(+)	ENSG00000163681.14	ENSG00000163681	SLMAP	0.11225848508632	0.566453436474606	1.35112686249379	0.177442539073728	0.809074285174535	Junction	Caudate
chr14:81485747-81486288(-)	ENSG00000071537.13	ENSG00000071537	SEL1L	-0.0378935092170234	3.12266749340652	-1.35108978043822	0.177454405863642	0.809074285174535	Junction	Caudate
chr2:165239641-165295772(+)	ENSG00000136531.14	ENSG00000136531	SCN2A	0.0849828522873352	3.38249048962286	1.35108837741594	0.177454854862554	0.809074285174535	Junction	Caudate
chrX:150712366-150718624(+)	ENSG00000063601.16	ENSG00000063601	MTMR1	0.172922190069097	-1.60579771290924	1.35106789705005	0.177461409140257	0.809074285174535	Junction	Caudate
chr14:95210880-95213218(-)	ENSG00000165959.11	ENSG00000165959	CLMN	0.0893339037990263	2.30053344978543	1.35105420386897	0.177465791433985	0.809074285174535	Junction	Caudate
chr2:97660647-97661881(-)	ENSG00000115073.7	ENSG00000115073	ACTR1B	0.0527335040571246	3.01239386630302	1.35105056251655	0.177466956806899	0.809074285174535	Junction	Caudate
chr15:78009115-78012822(-)	ENSG00000167202.11	ENSG00000167202	TBC1D2B	-0.0671329221972468	0.378014154186566	-1.35104841754337	0.177467643283545	0.809074285174535	Junction	Caudate
chr9:128693809-128693895(+)	ENSG00000119335.16	ENSG00000119335	SET	0.0357667009777909	5.36182602270238	1.35103398060033	0.177472263730599	0.809074285174535	Junction	Caudate
chr20:52088644-52097372(-)	ENSG00000020256.19	ENSG00000020256	ZFP64	-0.0900672157683566	-0.517927719058888	-1.35102686669148	0.177474540522616	0.809074285174535	Junction	Caudate
chr2:169824641-169824867(-)	ENSG00000138382.14	ENSG00000138382	METTL5	-0.075334491203761	0.418428618627013	-1.35102177876981	0.177476168914964	0.809074285174535	Junction	Caudate
chr3:9739959-9740778(+)	ENSG00000156983.15	ENSG00000156983	BRPF1	0.0689321619280092	0.788867852938119	1.35099636957565	0.177484301309803	0.809088109959203	Junction	Caudate
chr1:44803692-44803930(+)	ENSG00000173846.12	ENSG00000173846	PLK3	-0.117961782581492	-0.539894010149944	-1.35096935261232	0.177492948588274	0.809104281054209	Junction	Caudate
chr3:108637549-108642437(+)	ENSG00000198919.12	ENSG00000198919	DZIP3	0.0480163510003618	2.56535535979747	1.35092873115409	0.177505950829573	0.809124874980669	Junction	Caudate
chr5:141854437-141857251(-)	ENSG00000156453.13	ENSG00000156453	PCDH1	0.0621204222506551	1.7601943587869	1.35091345627395	0.177510840244405	0.809124874980669	Junction	Caudate
chr11:794902-794986(-)	ENSG00000177542.10	ENSG00000177542	SLC25A22	0.0691930534351225	1.56159268058132	1.35090442633685	0.177513730730699	0.809124874980669	Junction	Caudate
chr2:73249917-73250305(+)	ENSG00000135624.15	ENSG00000135624	CCT7	0.0297537056446139	4.16307166300487	1.35089150623829	0.177517866520341	0.809124874980669	Junction	Caudate
chr12:120131334-120131925(-)	ENSG00000089154.10	ENSG00000089154	GCN1	0.0595172916082602	0.977844376094269	1.3508746815723	0.177523252289964	0.809126177194978	Junction	Caudate
chr1:51789658-51790532(-)	ENSG00000078618.20	ENSG00000078618	NRDC	0.0273248146766248	3.76040857811858	1.35083881741549	0.177534733227894	0.809154800054153	Junction	Caudate
chrX:153778096-153778260(+)	ENSG00000198753.11	ENSG00000198753	PLXNB3	-0.0938017981882532	2.3043690906068	-1.35082046852498	0.177540607342589	0.809154800054153	Junction	Caudate
chr1:220162269-220164732(-)	ENSG00000118873.15	ENSG00000118873	RAB3GAP2	0.052573136051682	1.45689847596943	1.35079353956841	0.177549228496372	0.809154800054153	Junction	Caudate
chr1:234309321-234316601(+)	ENSG00000183780.12	ENSG00000183780	SLC35F3	-0.0969399393326156	1.36736957720338	-1.35078712811559	0.177551281133006	0.809154800054153	Junction	Caudate
chr7:35882577-35883890(+)	ENSG00000122545.18	ENSG00000122545	SEPT7	0.049736320976287	5.18431788037859	1.35076910373666	0.177557051761104	0.809154800054153	Junction	Caudate
chr16:87836648-87837844(-)	ENSG00000103257.8	ENSG00000103257	SLC7A5	-0.0758946846943347	2.1077808867983	-1.35075947762258	0.177560133684748	0.809154800054153	Junction	Caudate
chr1:774705-805798(-)	ENSG00000230092.7	ENSG00000230092		-0.128431463433743	-1.22920304955251	-1.35071823037228	0.177573339972708	0.809191738809998	Junction	Caudate
chr7:2538765-2539178(-)	ENSG00000106009.15	ENSG00000106009	BRAT1	-0.0982822134714995	-0.10736896968444	-1.35068682001877	0.177583397236711	0.809214325930728	Junction	Caudate
chr21:28967180-28969465(-)	ENSG00000198862.13	ENSG00000198862	LTN1	0.0491418626072818	1.67810782139238	1.35063191732979	0.177600977521399	0.809255287061627	Junction	Caudate
chr5:56882867-56883526(+)	ENSG00000095015.5	ENSG00000095015	MAP3K1	0.0614927150735483	0.879231477833315	1.3506262830177	0.177602781747267	0.809255287061627	Junction	Caudate
chr3:121872789-121886341(+)	ENSG00000145088.8	ENSG00000145088	EAF2	0.118946202912215	-0.78395469147065	1.35060602266937	0.177609269652409	0.809255287061627	Junction	Caudate
chr10:97064240-97064804(-)	ENSG00000187122.16	ENSG00000187122	SLIT1	-0.0908787267643634	1.8380328377753	-1.35058970760549	0.177614494300774	0.809255287061627	Junction	Caudate
chr15:76285739-76286370(-)	ENSG00000140374.15	ENSG00000140374	ETFA	-0.0337020497254256	3.88658343188129	-1.3505791019995	0.177617890644645	0.809255287061627	Junction	Caudate
chr9:37920005-37948634(-)	ENSG00000107338.9	ENSG00000107338	SHB	0.0559718432066971	1.64280762711534	1.35053973712395	0.177630497293995	0.809271415056559	Junction	Caudate
chr3:132489022-132490896(+)	ENSG00000138246.15	ENSG00000138246	DNAJC13	0.0478373773498585	1.40708900506281	1.35053619267964	0.177631632439424	0.809271415056559	Junction	Caudate
chr5:141575147-141576229(-)	ENSG00000131504.15	ENSG00000131504	DIAPH1	0.0637732570670177	2.34862967426699	1.35050772335201	0.17764075023659	0.809272541744421	Junction	Caudate
chr1:182669753-182671656(-)	ENSG00000135824.12	ENSG00000135824	RGS8	0.0808864947640601	3.3643953971512	1.35050356600463	0.177642081728645	0.809272541744421	Junction	Caudate
chr7:87516666-87519325(-)	ENSG00000085563.14	ENSG00000085563	ABCB1	-0.0888200889395192	0.988395224838637	-1.3504525084012	0.177658434781782	0.809323800555036	Junction	Caudate
chr9:131513332-131515425(+)	ENSG00000130714.15	ENSG00000130714	POMT1	-0.0516169335060747	1.38764984873253	-1.35039798196166	0.177675900098234	0.809341927648772	Junction	Caudate
chr11:57738771-57738973(+)	ENSG00000213593.9	ENSG00000213593	TMX2	-0.037490224388284	3.33009964440897	-1.35039350266336	0.177677334915422	0.809341927648772	Junction	Caudate
chr17:39658027-39658404(+)	ENSG00000131748.15	ENSG00000131748	STARD3	-0.0645939176627779	1.14701007390844	-1.35037496381528	0.17768327340592	0.809341927648772	Junction	Caudate
chr3:37267256-37273535(+)	ENSG00000144674.16	ENSG00000144674	GOLGA4	0.097332643871394	-0.310907451671476	1.35036290277673	0.177687136959858	0.809341927648772	Junction	Caudate
chrX:108150298-108151801(+)	ENSG00000101844.17	ENSG00000101844	ATG4A	0.0952872796340665	-0.545626320561703	1.35034726276811	0.177692147071091	0.809341927648772	Junction	Caudate
chr7:150289594-150293311(-)	ENSG00000106526.10	ENSG00000106526	ACTR3C	0.0880210080151508	0.8638829402322	1.35034452990186	0.177693022526707	0.809341927648772	Junction	Caudate
chr19:34339993-34341421(+)	ENSG00000166398.12	ENSG00000166398	KIAA0355	-0.0801596917014217	0.506107307428556	-1.35032056921087	0.177700698313527	0.809351293254125	Junction	Caudate
chr7:30498939-30504568(-)	ENSG00000006625.17	ENSG00000006625	GGCT	0.0931145251259625	0.0606061907789968	1.35030626195975	0.177705281747332	0.809351293254125	Junction	Caudate
chr1:1286976-1287108(+)	ENSG00000162572.19	ENSG00000162572	SCNN1D	-0.0957662568546896	-0.423327166906478	-1.35026846922453	0.177717389354799	0.809367238266346	Junction	Caudate
chr7:144682979-144765879(-)	ENSG00000196511.13	ENSG00000196511	TPK1	-0.0685133823033013	1.04101422000637	-1.35025988055201	0.177720140982178	0.809367238266346	Junction	Caudate
chr1:180015971-180019948(+)	ENSG00000135837.15	ENSG00000135837	CEP350	-0.046690883596364	2.51095461730422	-1.3502459848562	0.177724592933997	0.809367238266346	Junction	Caudate
chr12:75504075-75505197(-)	ENSG00000111615.13	ENSG00000111615	KRR1	-0.0521479711857206	1.76797929795324	-1.35023163938201	0.177729189074837	0.809367238266346	Junction	Caudate
chr19:49116473-49117854(+)	ENSG00000104863.11	ENSG00000104863	LIN7B	0.0644142767720077	2.50413371845545	1.35019596658921	0.177740618652039	0.809396054684289	Junction	Caudate
chr17:30446021-30449552(+)	ENSG00000108582.11	ENSG00000108582	CPD	-0.0568830409046716	2.68886035419397	-1.35016202187028	0.177751495063764	0.809422350512807	Junction	Caudate
chr5:50399914-50402285(-)	ENSG00000170571.11	ENSG00000170571	EMB	-0.0698693641196724	1.32434952099467	-1.35012726881117	0.177762630995496	0.809449826567421	Junction	Caudate
chr14:71529371-71587570(+)	ENSG00000197555.9	ENSG00000197555	SIPA1L1	0.0524342838406895	3.95392174977111	1.35009621214959	0.177772582930789	0.80945100831446	Junction	Caudate
chr1:167993441-168002481(+)	ENSG00000143164.15	ENSG00000143164	DCAF6	0.0398735603315521	3.38503348519744	1.35009461495608	0.177773094753865	0.80945100831446	Junction	Caudate
chr1:149927295-149927725(-)	ENSG00000143368.9	ENSG00000143368	SF3B4	0.0507987764428383	1.74937957477405	1.35005154222427	0.177786897891296	0.809473219412086	Junction	Caudate
chr22:40953634-40964046(+)	ENSG00000100387.8	ENSG00000100387	RBX1	0.0527943166392489	3.31675686076313	1.34996597542654	0.177814321102367	0.809473219412086	Junction	Caudate
chr17:9917338-9918000(-)	ENSG00000007237.18	ENSG00000007237	GAS7	0.100540962382741	-0.390197983768728	1.34995261657268	0.177818602752376	0.809473219412086	Junction	Caudate
chr2:215375719-215376497(-)	ENSG00000115414.18	ENSG00000115414	FN1	-0.0753075381211489	2.9804221898067	-1.34993621996019	0.177823858140587	0.809473219412086	Junction	Caudate
chr5:126472305-126473264(+)	ENSG00000155324.9	ENSG00000155324	GRAMD3	-0.0650129225711983	3.27746667521359	-1.34993514043976	0.177824204148991	0.809473219412086	Junction	Caudate
chr6:83623343-83641095(-)	ENSG00000065609.14	ENSG00000065609	SNAP91	0.0598562896615732	2.99599817094593	1.34992624779678	0.177827054442312	0.809473219412086	Junction	Caudate
chr8:99892053-99893638(-)	ENSG00000164919.10	ENSG00000164919	COX6C	0.0565957037604042	6.32594203115133	1.34991617686296	0.177830282445743	0.809473219412086	Junction	Caudate
chr9:83310549-83311886(-)	ENSG00000172159.15	ENSG00000172159	FRMD3	-0.0965607689116331	-0.690679822603673	-1.34989499784931	0.177837071028503	0.809473219412086	Junction	Caudate
chr12:6200974-6225425(+)	ENSG00000010278.12	ENSG00000010278	CD9	0.121440633142399	0.271279727709016	1.34989057985573	0.177838487167736	0.809473219412086	Junction	Caudate
chr20:35673685-35674349(-)	ENSG00000272897.5	ENSG00000272897	RP1-309K20.6	-0.0466117726056968	2.47030397765027	-1.34989010126411	0.177838640575519	0.809473219412086	Junction	Caudate
chr17:68940963-68941938(-)	ENSG00000141338.13	ENSG00000141338	ABCA8	0.110704075837774	2.0752711243114	1.34985450349405	0.177850051363926	0.809473219412086	Junction	Caudate
chr1:102978753-102978859(-)	ENSG00000060718.19	ENSG00000060718	COL11A1	0.107322011447773	-0.806769570937614	1.34983852139062	0.177855174570681	0.809473219412086	Junction	Caudate
chr16:2638422-2638669(-)	ENSG00000205918.9	ENSG00000205918	PDPK2P	0.240709862015044	0.282215294558791	1.34983742696444	0.177855525402856	0.809473219412086	Junction	Caudate
chr19:7858332-7860560(+)	ENSG00000142459.8	ENSG00000142459	EVI5L	0.0475600669907147	2.52451986196229	1.34982965462012	0.177858016941145	0.809473219412086	Junction	Caudate
chr2:73020265-73022521(-)	ENSG00000144040.12	ENSG00000144040	SFXN5	-0.0578138678011859	3.91390169689501	-1.34979879037461	0.177867911182497	0.809473219412086	Junction	Caudate
chr4:1801744-1801834(+)	ENSG00000068078.17	ENSG00000068078	FGFR3	-0.079237923171721	2.89247394346781	-1.34979862289429	0.177867964873278	0.809473219412086	Junction	Caudate
chr4:39890365-39898388(-)	ENSG00000121892.14	ENSG00000121892	PDS5A	0.0398999152046123	2.6095822218117	1.34979825485141	0.177868082860367	0.809473219412086	Junction	Caudate
chr1:19078067-19081348(-)	ENSG00000127481.14	ENSG00000127481	UBR4	-0.0408379349469529	2.37294753285836	-1.34979285659748	0.177869813437912	0.809473219412086	Junction	Caudate
chr12:101761347-101761563(-)	ENSG00000111670.14	ENSG00000111670	GNPTAB	0.050066179785046	2.58517230666582	1.34976576013597	0.177878500238247	0.809486050118513	Junction	Caudate
chr5:98860069-98863407(-)	ENSG00000153922.10	ENSG00000153922	CHD1	-0.0916415486077373	-0.231943726781035	-1.34971348918117	0.1778952585747	0.809486050118513	Junction	Caudate
chr11:865826-865917(+)	ENSG00000214063.10	ENSG00000214063	TSPAN4	-0.0925436930053646	0.0369842664958175	-1.34966851318818	0.1779096790533	0.809486050118513	Junction	Caudate
chr22:50522416-50522500(+)	ENSG00000025770.18	ENSG00000025770	NCAPH2	0.0419919445167464	2.20451945598413	1.34965376063441	0.177914409297788	0.809486050118513	Junction	Caudate
chr10:60076455-60080536(-)	ENSG00000151150.21	ENSG00000151150	ANK3	0.05102820406983	2.85022141485275	1.3496295800275	0.177922162747336	0.809486050118513	Junction	Caudate
chr6:33179285-33179430(-)	ENSG00000204248.10	ENSG00000204248	COL11A2	0.147750201353748	-1.5280435223595	1.34962653099302	0.177923140430343	0.809486050118513	Junction	Caudate
chr17:81125015-81126426(-)	ENSG00000181409.11	ENSG00000181409	AATK	0.0787007903562915	3.34691402761858	1.34962312886126	0.177924231339903	0.809486050118513	Junction	Caudate
chr12:50440550-50441589(+)	ENSG00000161813.21	ENSG00000161813	LARP4	-0.0489222115117546	3.10162603945489	-1.34961091871419	0.177928146622185	0.809486050118513	Junction	Caudate
chr15:40810758-40812698(+)	ENSG00000166140.17	ENSG00000166140	ZFYVE19	0.0966548519885496	0.37597888487635	1.34960178160747	0.177931076551376	0.809486050118513	Junction	Caudate
chr15:72724656-72727939(+)	ENSG00000140463.13	ENSG00000140463	BBS4	0.0616459325643513	0.812807693072918	1.34959836822862	0.177932171103859	0.809486050118513	Junction	Caudate
chr4:168217033-168220654(-)	ENSG00000137628.16	ENSG00000137628	DDX60	-0.127091171317556	-1.26426397927636	-1.34958438369083	0.177936655513752	0.809486050118513	Junction	Caudate
chr14:21076891-21078176(+)	ENSG00000165801.9	ENSG00000165801	ARHGEF40	0.0659445550566908	1.46884126657939	1.34956078945749	0.177944221648036	0.809486050118513	Junction	Caudate
chr5:176337147-176345182(+)	ENSG00000170085.17	ENSG00000170085	SIMC1	-0.0800417714020189	0.143870563573398	-1.34954442862479	0.177949468336321	0.809486050118513	Junction	Caudate
chr19:9993434-9993618(-)	ENSG00000080573.6	ENSG00000080573	COL5A3	-0.125020323009238	-1.18376273706344	-1.34952398074663	0.177956025844965	0.809486050118513	Junction	Caudate
chr4:39825489-39837855(-)	ENSG00000121892.14	ENSG00000121892	PDS5A	0.0499199918057568	1.73652430660617	1.34950919154288	0.177960768764093	0.809486050118513	Junction	Caudate
chr3:48647997-48648265(-)	ENSG00000008300.15	ENSG00000008300	CELSR3	-0.0889993394938997	0.287542595815302	-1.34950436061889	0.177962318068902	0.809486050118513	Junction	Caudate
chr3:51339029-51341236(+)	ENSG00000088538.12	ENSG00000088538	DOCK3	0.0536559383371013	2.74569030486299	1.34944955719619	0.177979894544113	0.809486050118513	Junction	Caudate
chr11:46386587-46391530(-)				0.114675884883397	0.15450679468213	1.3494411091393	0.17798260410821	0.809486050118513	Junction	Caudate
chr3:9390498-9391678(-)	ENSG00000206573.8	ENSG00000206573	THUMPD3-AS1	-0.118909776754485	-1.03449943738604	-1.34943083652676	0.177985898907627	0.809486050118513	Junction	Caudate
chr11:77619696-77624962(-)	ENSG00000074201.8	ENSG00000074201	CLNS1A	-0.141573290731227	-1.51107168456136	-1.3494285305524	0.177986638523505	0.809486050118513	Junction	Caudate
chr10:125039156-125110989(-)	ENSG00000175029.16	ENSG00000175029	CTBP2	0.0672853946742392	0.998290847379621	1.34941478343287	0.177991047808331	0.809486050118513	Junction	Caudate
chr2:65314170-65316733(-)	ENSG00000198369.9	ENSG00000198369	SPRED2	-0.0739763179235576	0.905726925929739	-1.34940125881063	0.177995385808482	0.809486050118513	Junction	Caudate
chr17:68524959-68525753(+)	ENSG00000108946.14	ENSG00000108946	PRKAR1A	-0.0356711102249338	5.4737343331772	-1.3493992500477	0.177996030122599	0.809486050118513	Junction	Caudate
chr17:81191085-81191192(-)	ENSG00000141577.13	ENSG00000141577	CEP131	-0.0985794080742964	-0.675276205088313	-1.34939921133372	0.17799604254019	0.809486050118513	Junction	Caudate
chr19:55659346-55660176(+)	ENSG00000063244.12	ENSG00000063244	U2AF2	-0.0547000690148935	2.12199559488597	-1.34938627707824	0.178000191266527	0.809486050118513	Junction	Caudate
chr8:119593861-119600677(-)	ENSG00000136960.12	ENSG00000136960	ENPP2	0.102023888139452	4.68163002324866	1.34932283731551	0.178020540930153	0.80955538792584	Junction	Caudate
chr12:98671087-98671534(+)	ENSG00000120868.13	ENSG00000120868	APAF1	0.11000695775045	-0.548288008771831	1.34922995269818	0.178050338797856	0.809571163822203	Junction	Caudate
chr15:90889963-90890091(+)	ENSG00000182511.11	ENSG00000182511	FES	-0.117368319816045	-1.12616453565399	-1.34922647699914	0.178051453892499	0.809571163822203	Junction	Caudate
chr15:64203190-64204440(-)	ENSG00000169118.17	ENSG00000169118	CSNK1G1	0.0500510291464398	1.38844876923978	1.34922519566668	0.178051864978589	0.809571163822203	Junction	Caudate
chr8:39151549-39160896(+)	ENSG00000197140.14	ENSG00000197140	ADAM32	-0.0868983833780555	0.213162239003429	-1.34921825773481	0.178054090867003	0.809571163822203	Junction	Caudate
chr2:177669568-177675454(-)	ENSG00000128655.16	ENSG00000128655	PDE11A	-0.169979443644857	-1.74311603471508	-1.34920804815567	0.178057366431921	0.809571163822203	Junction	Caudate
chr8:144355679-144355967(-)	ENSG00000182325.10	ENSG00000182325	FBXL6	-0.106188397143541	-0.847730776806894	-1.34920596558251	0.178058034594627	0.809571163822203	Junction	Caudate
chr3:142329616-142332374(-)	ENSG00000114127.10	ENSG00000114127	XRN1	-0.0636233042246186	0.939790025945465	-1.34916339183426	0.178071694160862	0.809571163822203	Junction	Caudate
chr9:128958055-128958801(+)	ENSG00000095319.14	ENSG00000095319	NUP188	0.0720457082820024	0.37908298147352	1.34914439768406	0.178077788587981	0.809571163822203	Junction	Caudate
chr8:47729048-47729411(+)	ENSG00000164808.16	ENSG00000164808	SPIDR	0.0557889400328679	1.34643604309672	1.34914423350233	0.178077841267701	0.809571163822203	Junction	Caudate
chr3:129495608-129499901(+)	ENSG00000163913.11	ENSG00000163913	IFT122	0.0647143356069582	1.75498378455332	1.34911215450989	0.178088134428711	0.809571163822203	Junction	Caudate
chr5:138444536-138444753(+)	ENSG00000132563.15	ENSG00000132563	REEP2	0.0472596218905724	4.05712731608857	1.34911147698377	0.178088351830777	0.809571163822203	Junction	Caudate
chr11:99957010-100002033(+)	ENSG00000149972.10	ENSG00000149972	CNTN5	0.111608845389788	-1.11604310812142	1.34910794083297	0.178089486500932	0.809571163822203	Junction	Caudate
chr10:17233683-17233769(+)	ENSG00000026025.14	ENSG00000026025	VIM	0.0674555187355305	5.33005343736937	1.34907448393987	0.178100222322334	0.809571163822203	Junction	Caudate
chr2:169271108-169272926(-)	ENSG00000081479.12	ENSG00000081479	LRP2	-0.161286908109658	0.918929368648075	-1.34905928140701	0.178105100749717	0.809571163822203	Junction	Caudate
chrX:130635092-130637228(-)	ENSG00000165675.16	ENSG00000165675	ENOX2	-0.062893216417878	0.744309784564598	-1.34905403827278	0.178106783272088	0.809571163822203	Junction	Caudate
chr7:143360150-143362575(-)	ENSG00000159784.17	ENSG00000159784	FAM131B	0.0604923990017992	1.75572509307168	1.34904514837142	0.178109636069584	0.809571163822203	Junction	Caudate
chr3:52438962-52439679(-)	ENSG00000010319.6	ENSG00000010319	SEMA3G	-0.140037447291473	-0.940895637765188	-1.34904164938064	0.178110758916169	0.809571163822203	Junction	Caudate
chr5:93784500-93824147(-)	ENSG00000113391.17	ENSG00000113391	FAM172A	0.0434467925346008	1.79330282509004	1.34901465980879	0.178119420205203	0.809574302276956	Junction	Caudate
chr21:16070893-16071113(+)	ENSG00000215386.11	ENSG00000215386	MIR99AHG	0.148100611653561	-1.57751818727396	1.34900769551058	0.178121655186129	0.809574302276956	Junction	Caudate
chr2:23810503-23819746(-)	ENSG00000119778.14	ENSG00000119778	ATAD2B	-0.0657838774937108	0.849457538522511	-1.34897809655545	0.178131154309545	0.809594282843251	Junction	Caudate
chr19:16929241-16938394(-)	ENSG00000160111.12	ENSG00000160111	CPAMD8	0.322623711698714	-1.42593042215629	1.34896022490039	0.178136890001249	0.809597158207235	Junction	Caudate
chr8:124591236-124699525(-)	ENSG00000170873.18	ENSG00000170873	MTSS1	0.058054683348125	1.70767365693954	1.34890201140083	0.178155573877161	0.809631255996671	Junction	Caudate
chr16:31733628-31753765(+)	ENSG00000197302.10	ENSG00000197302	ZNF720	-0.126593355636394	-1.53704834355886	-1.34889001506498	0.178159424335279	0.809631255996671	Junction	Caudate
chr5:70026516-70041523(+)	ENSG00000205572.9	ENSG00000205572	SERF1B	0.0785484417980406	1.79204434400535	1.3488891488954	0.178159702351716	0.809631255996671	Junction	Caudate
chr15:77052930-77054177(-)	ENSG00000140391.14	ENSG00000140391	TSPAN3	-0.0324176246038739	4.94563968732689	-1.3488549707878	0.178170672836103	0.809647061222194	Junction	Caudate
chr14:22876373-22876688(+)	ENSG00000197324.8	ENSG00000197324	LRP10	-0.0616134378947301	1.87727850109754	-1.3488359364743	0.178176782686299	0.809647061222194	Junction	Caudate
chr2:232884145-232885279(-)	ENSG00000066248.14	ENSG00000066248	NGEF	0.0829916861403658	5.49811246643966	1.34874976973747	0.178204443422721	0.809647061222194	Junction	Caudate
chr16:28956338-28958716(+)	ENSG00000176953.11	ENSG00000176953	NFATC2IP	0.0879126547915899	-0.0934048439113973	1.34874778862375	0.178205079425861	0.809647061222194	Junction	Caudate
chr16:29790830-29796892(+)	ENSG00000079616.12	ENSG00000079616	KIF22	-0.076133726519418	0.459475222333503	-1.3487417752493	0.178207009928675	0.809647061222194	Junction	Caudate
chr7:93999295-94004197(-)	ENSG00000105829.11	ENSG00000105829	BET1	0.0519436930643535	1.78450189205412	1.34872650944564	0.178211910853968	0.809647061222194	Junction	Caudate
chrX:47637115-47637750(-)	ENSG00000126767.17	ENSG00000126767	ELK1	-0.0796259607451366	2.09469706966624	-1.34872638826463	0.178211949758256	0.809647061222194	Junction	Caudate
chr3:151367767-151368149(+)	ENSG00000144893.12	ENSG00000144893	MED12L	-0.0670753782501937	0.722665681375011	-1.34872512985519	0.178212353761897	0.809647061222194	Junction	Caudate
chr16:58114921-58115268(-)	ENSG00000070761.7	ENSG00000070761	CFAP20	0.0466905534532784	2.780908363253	1.34871957970423	0.178214135607608	0.809647061222194	Junction	Caudate
chr11:12517712-12518444(+)	ENSG00000197702.11	ENSG00000197702	PARVA	-0.0546356451928869	1.66644170906724	-1.34870705995763	0.178218155052881	0.809647061222194	Junction	Caudate
chr15:20453763-20453839(-)	ENSG00000180229.12	ENSG00000180229	HERC2P3	-0.0889206186749782	2.46890610695994	-1.34863726532596	0.178240563752603	0.809647061222194	Junction	Caudate
chr1:59828853-59832162(+)	ENSG00000134709.10	ENSG00000134709	HOOK1	0.0811987205735326	0.617211042087152	1.34862822005312	0.178243468038387	0.809647061222194	Junction	Caudate
chr13:72931268-72965273(+)	ENSG00000083535.15	ENSG00000083535	PIBF1	0.0562966601426672	1.06071462101247	1.34859943023783	0.178252712201774	0.809647061222194	Junction	Caudate
chr1:146843525-146846769(+)	ENSG00000276975.2	ENSG00000276975	HYDIN2	-0.129786419402583	-0.426304547554217	-1.34859575151601	0.178253893433682	0.809647061222194	Junction	Caudate
chr17:7846298-7846399(+)	ENSG00000132510.10	ENSG00000132510	KDM6B	-0.110685585770652	-0.601493621427851	-1.34858425473339	0.178257585070572	0.809647061222194	Junction	Caudate
chr9:131485141-131486084(+)	ENSG00000130723.17	ENSG00000130723	PRRC2B	-0.0401042990855558	3.35344611122855	-1.34858388537929	0.178257703671764	0.809647061222194	Junction	Caudate
chr19:44905842-44906601(+)	ENSG00000130203.9	ENSG00000130203	APOE	-0.0711309017348506	7.88841521921695	-1.34857830097371	0.178259496855605	0.809647061222194	Junction	Caudate
chr19:3982053-3982245(-)	ENSG00000167658.15	ENSG00000167658	EEF2	0.0310629344978752	6.50218244733767	1.34856274742953	0.178264491256608	0.809647061222194	Junction	Caudate
chr5:88823928-88882954(-)	ENSG00000081189.14	ENSG00000081189	MEF2C	0.0881027246345216	0.273409773504222	1.34855704523996	0.178266322313779	0.809647061222194	Junction	Caudate
chr5:38904504-38917545(+)	ENSG00000145623.12	ENSG00000145623	OSMR	-0.141154824285749	-0.196896770328472	-1.34854387408622	0.178270551819214	0.809647061222194	Junction	Caudate
chr1:175945171-175947194(-)	ENSG00000143207.19	ENSG00000143207	RFWD2	-0.0471411979828373	1.59204208264921	-1.34852599898033	0.178276291972153	0.809647061222194	Junction	Caudate
chr18:47063071-47063283(+)	ENSG00000167216.16	ENSG00000167216	KATNAL2	0.0856373780797442	0.0828197773420194	1.34852104865529	0.178277881672342	0.809647061222194	Junction	Caudate
chr1:204457875-204459877(-)	ENSG00000133056.13	ENSG00000133056	PIK3C2B	0.0770461983498605	1.03908066387852	1.34848326720373	0.178290014796359	0.809647061222194	Junction	Caudate
chr9:77922346-77931758(-)	ENSG00000156052.10	ENSG00000156052	GNAQ	-0.134766907683655	-1.00175200280508	-1.34848027224544	0.178290976622752	0.809647061222194	Junction	Caudate
chr5:151664236-151666360(-)	ENSG00000113140.10	ENSG00000113140	SPARC	-0.0801368872126667	5.97654921879885	-1.34847751653557	0.178291861618297	0.809647061222194	Junction	Caudate
chr22:44285746-44296671(-)	ENSG00000138944.7	ENSG00000138944	KIAA1644	-0.114093059173473	-0.0988637125976483	-1.34846504311905	0.178295867493979	0.809647061222194	Junction	Caudate
chr9:14088327-14102421(-)	ENSG00000147862.15	ENSG00000147862	NFIB	-0.12896988315302	-1.08705147739481	-1.34843304815805	0.178306143080524	0.809670547819715	Junction	Caudate
chr14:30592448-30593473(+)	ENSG00000092140.14	ENSG00000092140	G2E3	0.0480257796650023	2.07307580932011	1.34838460125228	0.178321703259406	0.809672427024458	Junction	Caudate
chr10:20001987-20046868(+)	ENSG00000120594.16	ENSG00000120594	PLXDC2	0.0556394386295676	2.78478260910612	1.34836246745238	0.178328812531605	0.809672427024458	Junction	Caudate
chr1:47301749-47302233(-)	ENSG00000123473.15	ENSG00000123473	STIL	0.138784178822107	-1.17485672432632	1.34835500066756	0.178331210875454	0.809672427024458	Junction	Caudate
chr6:34856410-34856789(+)	ENSG00000065060.16	ENSG00000065060	UHRF1BP1	-0.0728894671513932	0.401657492856646	-1.34834772074933	0.178333549220641	0.809672427024458	Junction	Caudate
chr5:6742598-6743711(+)	ENSG00000112941.13	ENSG00000112941	PAPD7	0.0878553508217689	-0.282128043564544	1.34831545495657	0.178343913426129	0.809672427024458	Junction	Caudate
chr1:24666926-24669122(+)	ENSG00000133226.16	ENSG00000133226	SRRM1	-0.096041690582073	1.418839780057	-1.34828414389507	0.178353971389304	0.809672427024458	Junction	Caudate
chr1:155216622-155216856(-)	ENSG00000160766.14	ENSG00000160766	GBAP1	0.105418434185597	-0.361796446733576	1.34826698663445	0.178359482947012	0.809672427024458	Junction	Caudate
chr12:71894884-71895946(+)	ENSG00000121749.15	ENSG00000121749	TBC1D15	0.0397088046554088	2.74504165356907	1.34826142564516	0.178361269373325	0.809672427024458	Junction	Caudate
chr1:120542087-120543016(-)	ENSG00000275131.2	ENSG00000275131	CH17-472G23.4	-0.0841226283242066	2.13462822446939	-1.34821723418569	0.178375466025049	0.809672427024458	Junction	Caudate
chr1:109629491-109629795(+)	ENSG00000116337.15	ENSG00000116337	AMPD2	-0.0594044946274674	4.08054582378298	-1.34818207556375	0.17838676145092	0.809672427024458	Junction	Caudate
chr10:27173260-27180952(+)	ENSG00000120539.14	ENSG00000120539	MASTL	-0.144751578145975	-1.54703296516153	-1.3481815927729	0.178386916561066	0.809672427024458	Junction	Caudate
chr2:47839004-47839418(-)	ENSG00000138081.20	ENSG00000138081	FBXO11	-0.0437124255178281	2.07233334912167	-1.34817912640589	0.178387708952448	0.809672427024458	Junction	Caudate
chr7:7969808-8003907(+)	ENSG00000106415.12	ENSG00000106415	GLCCI1	0.113528582497842	0.809837275856792	1.34815683312947	0.178394871428345	0.809672427024458	Junction	Caudate
chr12:110539946-110545879(-)	ENSG00000196850.5	ENSG00000196850	PPTC7	-0.0659516342290446	1.46053032677576	-1.34815409936721	0.178395749757558	0.809672427024458	Junction	Caudate
chr19:11498340-11505487(-)	ENSG00000267477.1	ENSG00000267477	CTC-398G3.6	-0.128207473883539	-1.29443974801774	-1.34815057702396	0.178396881454354	0.809672427024458	Junction	Caudate
chr1:154330929-154331047(+)	ENSG00000143515.16	ENSG00000143515	ATP8B2	-0.0575086590470544	1.22094837662277	-1.34812913450408	0.17840377085634	0.809672427024458	Junction	Caudate
chr20:31938264-31939141(+)	ENSG00000131044.16	ENSG00000131044	TTLL9	0.138434193483215	-1.42078422284767	1.34812502875432	0.178405090041156	0.809672427024458	Junction	Caudate
chr12:117260610-117263888(-)	ENSG00000089250.18	ENSG00000089250	NOS1	0.0758342204705244	2.46551311204693	1.34811928792184	0.178406934593221	0.809672427024458	Junction	Caudate
chr6:163415336-163455278(+)	ENSG00000112531.16	ENSG00000112531	QKI	0.0516371616921537	6.17326413275127	1.3481108862738	0.178409634101475	0.809672427024458	Junction	Caudate
chr1:150262301-150262524(+)	ENSG00000118298.10	ENSG00000118298	CA14	0.142367017352338	-0.205824223635262	1.34809164756468	0.178415815748152	0.809672427024458	Junction	Caudate
chr19:48993924-48999318(+)	ENSG00000183207.12	ENSG00000183207	RUVBL2	0.0838026475526256	0.662855913871399	1.34807125812549	0.178422367313949	0.809672427024458	Junction	Caudate
chr19:1611370-1611703(-)	ENSG00000071564.14	ENSG00000071564	TCF3	0.135040832887433	-1.25702313146701	1.34806281972904	0.178425078804982	0.809672427024458	Junction	Caudate
chr17:67743587-67743742(+)	ENSG00000130935.9	ENSG00000130935	NOL11	0.0612116174312942	0.889353890977732	1.34804856244011	0.178429660137642	0.809672427024458	Junction	Caudate
chr3:167807342-167822985(+)	ENSG00000163536.12	ENSG00000163536	SERPINI1	0.0494361010889191	3.52227411379902	1.34803671325675	0.17843346773418	0.809672427024458	Junction	Caudate
chr3:47098082-47101457(-)	ENSG00000181555.19	ENSG00000181555	SETD2	0.0318891953454078	3.38214575776452	1.34797736091365	0.1784525408291	0.809672427024458	Junction	Caudate
chr21:46285395-46285698(-)	ENSG00000160294.10	ENSG00000160294	MCM3AP	0.0685790954983291	0.652823432793157	1.34797133916868	0.178454476024201	0.809672427024458	Junction	Caudate
chr4:121879879-121882353(-)	ENSG00000138741.10	ENSG00000138741	TRPC3	0.11461596539807	0.739501521406708	1.34797113928114	0.178454540261893	0.809672427024458	Junction	Caudate
chr12:106815305-106825725(+)	ENSG00000111785.18	ENSG00000111785	RIC8B	0.0562664341088139	3.67627452723307	1.34795917290219	0.178458385918663	0.809672427024458	Junction	Caudate
chr1:155688202-155688658(-)	ENSG00000163374.19	ENSG00000163374	YY1AP1	-0.0657679064115752	0.563068155626427	-1.34795644038658	0.178459264080808	0.809672427024458	Junction	Caudate
chr4:122349643-122349856(+)	ENSG00000138688.15	ENSG00000138688	KIAA1109	0.0347471156501146	3.57657414734631	1.34795520119488	0.17845966232708	0.809672427024458	Junction	Caudate
chr21:44092050-44094062(+)	ENSG00000160218.12	ENSG00000160218	TRAPPC10	-0.0412648274349817	2.77262728331972	-1.34793546312309	0.178466005755932	0.80967805236577	Junction	Caudate
chr8:96231133-96231378(-)	ENSG00000156467.9	ENSG00000156467	UQCRB	0.185891286275394	-1.01182363033145	1.34791657685604	0.178472075589133	0.809682436151442	Junction	Caudate
chr15:78275729-78280044(+)	ENSG00000140403.12	ENSG00000140403	DNAJA4	0.0721480473368186	3.38156587840002	1.34785538576306	0.178491742775364	0.809747689239403	Junction	Caudate
chr19:56822837-56823589(-)	ENSG00000269699.5	ENSG00000269699	ZIM2	0.0643699924865933	5.76244989765788	1.34784006628405	0.178496666801641	0.809747689239403	Junction	Caudate
chr1:46583330-46594112(-)	ENSG00000079277.19	ENSG00000079277	MKNK1	-0.098393449613402	-0.115777849912471	-1.34773061232767	0.178531850725512	0.809808079403328	Junction	Caudate
chr6:125220194-125229117(+)	ENSG00000111907.20	ENSG00000111907	TPD52L1	-0.0499448406908621	5.10893192607639	-1.34772277234092	0.178534371084427	0.809808079403328	Junction	Caudate
chr1:92850956-92876295(-)	ENSG00000154511.11	ENSG00000154511	FAM69A	0.0473210952500954	2.74648571073175	1.34771589663893	0.178536581471876	0.809808079403328	Junction	Caudate
chr1:146987286-146987953(+)	ENSG00000268043.7	ENSG00000268043	NBPF12	0.206191854533415	0.0886481101563554	1.3477062171379	0.178539693253888	0.809808079403328	Junction	Caudate
chr5:66054952-66068876(+)	ENSG00000112851.14	ENSG00000112851	ERBIN	0.122388871377627	0.594530385525311	1.34767639027132	0.178549282299057	0.809808079403328	Junction	Caudate
chr5:142003263-142004931(-)	ENSG00000113552.15	ENSG00000113552	GNPDA1	0.0477936885046735	2.37634591629756	1.34767057043356	0.178551153364685	0.809808079403328	Junction	Caudate
chr6:619544-629834(-)	ENSG00000112685.13	ENSG00000112685	EXOC2	0.0459429252400466	1.77942728875732	1.34766738505602	0.178552177463081	0.809808079403328	Junction	Caudate
chr6:144531203-144533084(+)	ENSG00000152818.18	ENSG00000152818	UTRN	-0.0563851115526125	2.11874205996358	-1.34766102452111	0.178554222387217	0.809808079403328	Junction	Caudate
chrX:118574019-118578524(+)	ENSG00000147251.15	ENSG00000147251	DOCK11	-0.0660205129806285	1.57738889063514	-1.34764393885376	0.178559715548543	0.809808079403328	Junction	Caudate
chr7:92105764-92107292(+)	ENSG00000127914.16	ENSG00000127914	AKAP9	0.0427990184090013	2.27126481770715	1.3476244355779	0.178565986142156	0.809808079403328	Junction	Caudate
chr7:5352095-5356915(-)	ENSG00000182095.14	ENSG00000182095	TNRC18	0.0462088351487864	2.2682131274849	1.34761065529051	0.17857041680891	0.809808079403328	Junction	Caudate
chr13:102822160-102831564(+)	ENSG00000134897.13	ENSG00000134897	BIVM	-0.0437379092190712	2.23549687186316	-1.3476060760389	0.178571889157617	0.809808079403328	Junction	Caudate
chr14:65461152-65561336(+)	ENSG00000033170.16	ENSG00000033170	FUT8	0.364917828124061	-3.3157852799261	1.34757718364954	0.178581179022684	0.809808079403328	Junction	Caudate
chrX:112671405-112679828(-)	ENSG00000182508.13	ENSG00000182508	LHFPL1	0.127575833932827	0.495061096064041	1.34757637180463	0.178581440063062	0.809808079403328	Junction	Caudate
chr11:134235054-134239990(+)	ENSG00000151502.10	ENSG00000151502	VPS26B	0.0424343448569913	2.95360741766523	1.34754961794555	0.178590042650701	0.809823942222358	Junction	Caudate
chr1:27749155-27755194(+)	ENSG00000009780.15	ENSG00000009780	FAM76A	-0.0694813780943659	0.607732374254142	-1.3474996296774	0.178606116991444	0.809869084277465	Junction	Caudate
chr10:34375003-34377966(-)	ENSG00000148498.15	ENSG00000148498	PARD3	-0.0456569195393708	2.31928091975455	-1.34747576955788	0.178613789886485	0.809869084277465	Junction	Caudate
chr16:30186721-30186815(+)	ENSG00000102879.15	ENSG00000102879	CORO1A	0.0670494532257407	1.46226522817271	1.34747103619111	0.178615312063464	0.809869084277465	Junction	Caudate
chr7:24809952-24815058(-)	ENSG00000070882.12	ENSG00000070882	OSBPL3	0.112732846950403	-0.320513157955324	1.34739216120201	0.178640678456439	0.80993069860865	Junction	Caudate
chr17:82082415-82082526(-)	ENSG00000169710.8	ENSG00000169710	FASN	0.0504782306299246	3.14708097009999	1.34736404854223	0.178649720208172	0.80993069860865	Junction	Caudate
chr10:27123700-27126695(-)	ENSG00000136758.18	ENSG00000136758	YME1L1	-0.0375220860451732	2.62237324185163	-1.34730817160219	0.178667692678625	0.80993069860865	Junction	Caudate
chr19:58183999-58185711(+)	ENSG00000171606.17	ENSG00000171606	ZNF274	0.0903067319294041	-0.0068854508930129	1.34729047929264	0.17867338358147	0.80993069860865	Junction	Caudate
chr13:113091196-113094513(+)	ENSG00000126217.20	ENSG00000126217	MCF2L	0.0644729872256067	1.24022130389952	1.34727191971535	0.178679353594877	0.80993069860865	Junction	Caudate
chr1:23692061-23692608(+)	ENSG00000142676.12	ENSG00000142676	RPL11	0.529719161668467	-1.21544332041223	1.34725051560311	0.17868623878778	0.80993069860865	Junction	Caudate
chr8:93917080-93917910(+)	ENSG00000164951.15	ENSG00000164951	PDP1	0.127452115277404	1.2667166895384	1.34723018824458	0.178692777798107	0.80993069860865	Junction	Caudate
chr9:110483694-110489649(-)	ENSG00000165124.17	ENSG00000165124	SVEP1	0.143805675885193	-0.489643865822749	1.34722843839047	0.178693340708626	0.80993069860865	Junction	Caudate
chr3:50375706-50375808(-)	ENSG00000007402.11	ENSG00000007402	CACNA2D2	0.07841323588147	1.47360172930629	1.34721986978639	0.17869609716174	0.80993069860865	Junction	Caudate
chr10:73499189-73500654(-)	ENSG00000166348.18	ENSG00000166348	USP54	0.0734072919678591	2.68977290977904	1.34716617001517	0.178713372682465	0.80993069860865	Junction	Caudate
chr2:24275850-24286211(-)	ENSG00000198399.14	ENSG00000198399	ITSN2	0.0654183307551119	1.45926068364585	1.34716387120241	0.178714112251398	0.80993069860865	Junction	Caudate
chr22:29278217-29286922(+)	ENSG00000182944.17	ENSG00000182944	EWSR1	-0.0957168726066039	-0.140728785021271	-1.34713000467866	0.178725007978987	0.80993069860865	Junction	Caudate
chr8:52133302-52136589(-)	ENSG00000147488.11	ENSG00000147488	ST18	0.0827888812262522	1.80168225433988	1.34709689340137	0.178735661204053	0.80993069860865	Junction	Caudate
chr7:158763166-158764676(-)	ENSG00000117868.15	ENSG00000117868	ESYT2	-0.0336629379105744	3.92045650831003	-1.3470911753661	0.178737500973204	0.80993069860865	Junction	Caudate
chr15:90907496-90909326(+)	ENSG00000196547.14	ENSG00000196547	MAN2A2	0.0550895733810253	2.76225930947782	1.34707917959699	0.178741360639622	0.80993069860865	Junction	Caudate
chr3:161090063-161101138(-)	ENSG00000169255.13	ENSG00000169255	B3GALNT1	0.0817758531004916	0.552919593764473	1.34706498811162	0.17874592686319	0.80993069860865	Junction	Caudate
chr8:61638004-61638321(-)	ENSG00000198363.16	ENSG00000198363	ASPH	-0.0388747526037702	4.30781856398388	-1.34706423416098	0.178746169455257	0.80993069860865	Junction	Caudate
chr1:168235183-168236588(+)	ENSG00000213064.9	ENSG00000213064	SFT2D2	-0.0782738379612925	1.17680755243402	-1.34703667593033	0.178755036793501	0.80993069860865	Junction	Caudate
chr7:102501228-102503162(-)	ENSG00000170667.14	ENSG00000170667	RASA4B	-0.0911300838411328	1.13409454910284	-1.34703445867103	0.17875575024938	0.80993069860865	Junction	Caudate
chr11:59788948-59790518(+)	ENSG00000166900.15	ENSG00000166900	STX3	-0.0579174180396072	1.00639753776402	-1.34700621182734	0.178764839528796	0.80993069860865	Junction	Caudate
chr16:18527625-18529500(-)	ENSG00000185164.14	ENSG00000185164	NOMO2	-0.067222726738133	2.07317112118617	-1.3470050747918	0.178765205411725	0.80993069860865	Junction	Caudate
chr3:50185532-50185665(+)	ENSG00000001617.11	ENSG00000001617	SEMA3F	0.133062417522589	-0.812032188062938	1.34700153493723	0.178766344493462	0.80993069860865	Junction	Caudate
chr12:110396453-110402722(-)	ENSG00000196510.12	ENSG00000196510	ANAPC7	0.128905073994458	-1.1375809335237	1.34698340507857	0.178772178544355	0.80993069860865	Junction	Caudate
chr15:101714964-101721125(-)	ENSG00000185418.15	ENSG00000185418	TARSL2	0.048576260098181	2.65110374411102	1.34698296285959	0.178772320848841	0.80993069860865	Junction	Caudate
chr1:167398134-167399185(+)	ENSG00000143190.21	ENSG00000143190	POU2F1	-0.0637536529449171	0.828798638995317	-1.34692650665811	0.178790488947416	0.80993069860865	Junction	Caudate
chr19:38573308-38575918(+)	ENSG00000196218.12	ENSG00000196218	RYR1	-0.0830227151382509	1.25825323101389	-1.34691821472088	0.178793157481333	0.80993069860865	Junction	Caudate
chr1:151098003-151107036(+)	ENSG00000143458.11	ENSG00000143458	GABPB2	0.067920556381349	0.559618791029402	1.34690393589843	0.178797752800732	0.80993069860865	Junction	Caudate
chr3:56567054-56571180(+)	ENSG00000180376.16	ENSG00000180376	CCDC66	0.0686351908883269	1.17151526034559	1.34689597148837	0.178800316006156	0.80993069860865	Junction	Caudate
chr9:20948929-20949603(+)	ENSG00000188352.12	ENSG00000188352	FOCAD	0.060399240738853	2.1990510938209	1.3468894097601	0.178802427803709	0.80993069860865	Junction	Caudate
chr19:53243898-53251535(-)	ENSG00000197928.10	ENSG00000197928	ZNF677	0.0655152813202627	0.601974449295495	1.34687690098606	0.178806453623719	0.80993069860865	Junction	Caudate
chr5:77433288-77436260(-)	ENSG00000164253.13	ENSG00000164253	WDR41	0.0492226315931316	1.86717440311683	1.34687188573987	0.178808067748029	0.80993069860865	Junction	Caudate
chr11:12223502-12224672(+)	ENSG00000133816.13	ENSG00000133816	MICAL2	-0.069552333478823	1.35524260099603	-1.34685275712466	0.178814224268088	0.80993069860865	Junction	Caudate
chr3:161221410-161221993(+)	ENSG00000169251.12	ENSG00000169251	NMD3	-0.0590245236423544	1.68658378624033	-1.34680899796905	0.178828308690931	0.80993069860865	Junction	Caudate
chr15:59091155-59092536(+)	ENSG00000157450.15	ENSG00000157450	RNF111	0.0494756223248388	1.56050522962745	1.34678318726262	0.178836616572876	0.80993069860865	Junction	Caudate
chr22:19179970-19180198(-)	ENSG00000070371.15	ENSG00000070371	CLTCL1	-0.102840811384502	-0.955420049664654	-1.34674964450697	0.178847413657013	0.80993069860865	Junction	Caudate
chr17:38552595-38552724(-)	ENSG00000277363.4	ENSG00000277363	SRCIN1	0.0862082976101862	2.24478189969177	1.34669209321787	0.178865939986651	0.80993069860865	Junction	Caudate
chr7:77607302-77610764(+)	ENSG00000127947.15	ENSG00000127947	PTPN12	-0.0651417371563612	0.992761957994015	-1.3466679160222	0.178873723292681	0.80993069860865	Junction	Caudate
chr3:130941700-130953820(+)	ENSG00000017260.19	ENSG00000017260	ATP2C1	0.0380107297626344	3.03623299402502	1.34666268857986	0.178875406183779	0.80993069860865	Junction	Caudate
chr16:27495493-27497636(-)	ENSG00000077235.17	ENSG00000077235	GTF3C1	0.0416559209868248	2.02856964914007	1.34663773434975	0.17888343996027	0.80993069860865	Junction	Caudate
chr16:23665729-23667046(+)	ENSG00000166847.9	ENSG00000166847	DCTN5	0.0345495715533853	3.05902287779492	1.34662742423865	0.178886759280902	0.80993069860865	Junction	Caudate
chr10:114836247-114842932(+)	ENSG00000151553.14	ENSG00000151553	FAM160B1	0.0518404603563946	1.57120794656216	1.34659698602206	0.178896559075059	0.80993069860865	Junction	Caudate
chr17:4086656-4087433(-)	ENSG00000074755.14	ENSG00000074755	ZZEF1	-0.0591300596360701	0.694011922820134	-1.34659684042403	0.178896605952315	0.80993069860865	Junction	Caudate
chr9:111428162-111430546(-)	ENSG00000136813.14	ENSG00000136813	KIAA0368	0.0315685480123278	3.55967866759116	1.34659176517856	0.178898240001972	0.80993069860865	Junction	Caudate
chr1:155748532-155748605(+)	ENSG00000203761.5	ENSG00000203761	MSTO2P	-0.115225184178777	-0.872923533835249	-1.34658547413896	0.178900265509838	0.80993069860865	Junction	Caudate
chr11:57417888-57420971(-)	ENSG00000254979.5	ENSG00000254979	RP11-872D17.8	-0.143349992900113	-1.3529918579933	-1.34656555220606	0.178906679830049	0.80993069860865	Junction	Caudate
chr6:43444354-43444787(+)	ENSG00000124574.14	ENSG00000124574	ABCC10	0.102792666244188	-0.86401666612554	1.34655380315659	0.178910462784723	0.80993069860865	Junction	Caudate
chr18:58195734-58245426(+)	ENSG00000049759.17	ENSG00000049759	NEDD4L	0.0806721611985434	3.16699205441981	1.3465482471226	0.178912251735324	0.80993069860865	Junction	Caudate
chr22:50579508-50579726(-)	ENSG00000254413.8	ENSG00000254413	CHKB-CPT1B	0.0579220343137209	1.30690661395267	1.34652704534241	0.178919078478895	0.80993069860865	Junction	Caudate
chr5:70749611-70751076(+)				-0.19053492339747	-0.0775565702949731	-1.34651867294151	0.17892177435486	0.80993069860865	Junction	Caudate
chr6:52982706-52984463(-)	ENSG00000170899.10	ENSG00000170899	GSTA4	0.039810559004786	2.82162679990809	1.34651622267974	0.178922563334024	0.80993069860865	Junction	Caudate
chr12:109501535-109503022(+)	ENSG00000151148.13	ENSG00000151148	UBE3B	0.0493018339918778	1.5257942584618	1.34651555026264	0.17892277985138	0.80993069860865	Junction	Caudate
chrX:38125507-38126587(+)	ENSG00000147041.11	ENSG00000147041	SYTL5	0.0801266089236269	1.48946544446781	1.3465114123976	0.178924112242362	0.80993069860865	Junction	Caudate
chr6:89701679-89701903(-)	ENSG00000112159.11	ENSG00000112159	MDN1	0.055183475155815	1.42087807550024	1.34649138620649	0.178930560773053	0.80993069860865	Junction	Caudate
chr15:82676638-82677273(-)	ENSG00000103723.12	ENSG00000103723	AP3B2	0.0681029152400383	1.45245804414511	1.34647311119999	0.17893644556523	0.80993069860865	Junction	Caudate
chr19:6454718-6455951(-)	ENSG00000125648.14	ENSG00000125648	SLC25A23	0.138957880238255	0.415247386447913	1.34645910445484	0.178940956019001	0.80993069860865	Junction	Caudate
chr1:17069278-17070087(-)	ENSG00000117115.12	ENSG00000117115	PADI2	0.0848430777671894	4.12429583386141	1.34645439717052	0.178942471878327	0.80993069860865	Junction	Caudate
chrX:153773714-153773858(+)	ENSG00000198753.11	ENSG00000198753	PLXNB3	-0.106438198867546	1.38554277097844	-1.34641111789642	0.178956409299947	0.80993069860865	Junction	Caudate
chr12:49500206-49514554(+)	ENSG00000123352.17	ENSG00000123352	SPATS2	0.0807722236395935	0.521053594701225	1.34640265270622	0.178959135478444	0.80993069860865	Junction	Caudate
chr2:20645506-20651031(-)	ENSG00000118960.12	ENSG00000118960	HS1BP3	0.0672772208441797	0.879387800439498	1.3463800423492	0.178966417199758	0.80993069860865	Junction	Caudate
chr17:7895151-7895338(+)	ENSG00000170004.16	ENSG00000170004	CHD3	0.0606958237498933	2.56121381060617	1.34637279187792	0.178968752278779	0.80993069860865	Junction	Caudate
chr8:80051629-80053281(-)	ENSG00000276418.5	ENSG00000276418	RP11-26J3.4	0.0433438143552773	3.37515580280353	1.3463584995929	0.178973355303416	0.80993069860865	Junction	Caudate
chr13:35550595-35550929(+)	ENSG00000172915.18	ENSG00000172915	NBEA	0.0618117263406442	3.17061684170991	1.34634029594269	0.178979218164354	0.80993069860865	Junction	Caudate
chr11:72578515-72578896(-)	ENSG00000186642.15	ENSG00000186642	PDE2A	0.0763590794001376	4.24347400520881	1.34633497840626	0.178980930813678	0.80993069860865	Junction	Caudate
chr14:55653086-55653558(+)	ENSG00000126777.17	ENSG00000126777	KTN1	0.0378217496369715	4.1659877651424	1.34631841941733	0.178986264140182	0.80993069860865	Junction	Caudate
chr1:161227351-161227635(+)	ENSG00000158882.13	ENSG00000158882	TOMM40L	0.0646109155952269	0.907550398900928	1.34629367144752	0.178994235198458	0.80993069860865	Junction	Caudate
chr12:56158921-56159586(+)	ENSG00000196465.10	ENSG00000196465	MYL6B	0.0713474716164797	4.094426778035	1.34628929484952	0.17899564488178	0.80993069860865	Junction	Caudate
chr14:90875361-90890486(-)	ENSG00000100784.10	ENSG00000100784	RPS6KA5	0.0504149547705469	2.75558074602356	1.34627376843029	0.179000645941239	0.80993069860865	Junction	Caudate
chr11:87302443-87305935(+)	ENSG00000166575.16	ENSG00000166575	TMEM135	-0.0617273038658601	0.912266792872577	-1.34626756106055	0.179002645364153	0.80993069860865	Junction	Caudate
chr6:148544819-148546014(+)	ENSG00000111961.17	ENSG00000111961	SASH1	-0.0458177564033383	2.68788440301279	-1.34626662826757	0.179002945822592	0.80993069860865	Junction	Caudate
chr7:1494894-1495432(-)	ENSG00000164880.15	ENSG00000164880	INTS1	-0.0537231534010179	1.35889256340413	-1.34625803303019	0.179005714419873	0.80993069860865	Junction	Caudate
chr6:125999614-126008391(+)	ENSG00000066651.17	ENSG00000066651	TRMT11	-0.0628858034319211	1.1734170263778	-1.34625571591591	0.179006460787079	0.80993069860865	Junction	Caudate
chr10:94531461-94533027(+)	ENSG00000108239.8	ENSG00000108239	TBC1D12	0.0677767711643267	2.78887320149781	1.34624352503641	0.179010387637578	0.80993069860865	Junction	Caudate
chr8:30074056-30082846(-)	ENSG00000133872.13	ENSG00000133872	SARAF	-0.0380839468140936	4.85820391406898	-1.34621652104005	0.179019086226419	0.80993069860865	Junction	Caudate
chr10:102810055-102821216(+)	ENSG00000166272.16	ENSG00000166272	WBP1L	-0.159235366898899	-1.18081299665829	-1.34620544632074	0.179022653731485	0.80993069860865	Junction	Caudate
chr3:125582979-125594636(-)	ENSG00000144909.7	ENSG00000144909	OSBPL11	-0.0927884751357274	-0.012893175456122	-1.34619490485689	0.179026049508001	0.80993069860865	Junction	Caudate
chrX:19592148-19594948(-)	ENSG00000147010.17	ENSG00000147010	SH3KBP1	0.0432446449473196	2.60243360319792	1.34619012446604	0.179027589455989	0.80993069860865	Junction	Caudate
chrX:71137636-71137725(+)	ENSG00000184634.15	ENSG00000184634	MED12	-0.0835973678332817	-0.0619097523775408	-1.34617132301906	0.179033646222049	0.80993069860865	Junction	Caudate
chr16:75608989-75612242(-)	ENSG00000065457.10	ENSG00000065457	ADAT1	0.0597062625010067	0.798756225971584	1.34616631537566	0.179035259428188	0.80993069860865	Junction	Caudate
chr3:4449341-4452875(-)	ENSG00000144455.13	ENSG00000144455	SUMF1	0.0551076107167398	1.11671134282451	1.3461621335889	0.179036606593942	0.80993069860865	Junction	Caudate
chr8:86398480-86398571(+)	ENSG00000123124.13	ENSG00000123124	WWP1	0.0425396672128897	2.91577469093366	1.3461599429156	0.179037312324017	0.80993069860865	Junction	Caudate
chr7:32586137-32593183(-)	ENSG00000229358.3	ENSG00000229358	DPY19L1P1	-0.13077119385302	-1.24227339818393	-1.3461153415137	0.179051681212333	0.809972604839801	Junction	Caudate
chr11:110624312-110630627(-)	ENSG00000137727.12	ENSG00000137727	ARHGAP20	0.103550609932249	0.645614169518646	1.34606696426642	0.179067267508845	0.81001019301144	Junction	Caudate
chr17:11881414-11883585(+)	ENSG00000007174.17	ENSG00000007174	DNAH9	-0.164491546954338	-0.774521541595573	-1.34604966357115	0.17907284173385	0.81001019301144	Junction	Caudate
chrX:103777000-103785581(+)	ENSG00000123560.13	ENSG00000123560	PLP1	0.103049360697676	8.96388726065075	1.34603069167294	0.179078954563657	0.81001019301144	Junction	Caudate
chr5:59193537-59215776(-)	ENSG00000113448.17	ENSG00000113448	PDE4D	-0.0536255985222029	1.93919878663865	-1.34602167144005	0.179081860977369	0.81001019301144	Junction	Caudate
chr7:12356331-12357264(-)	ENSG00000146530.11	ENSG00000146530	VWDE	0.161220177707862	-1.88649963470014	1.34601031985785	0.179085518626343	0.81001019301144	Junction	Caudate
chr10:114300691-114301353(-)	ENSG00000169129.14	ENSG00000169129	AFAP1L2	-0.0688764581098817	0.954127758128113	-1.345979630027	0.179095407626467	0.810031827691622	Junction	Caudate
chr8:61454252-61458306(+)	ENSG00000177182.10	ENSG00000177182	CLVS1	0.0793639255984311	2.11075506292139	1.3458951968819	0.179122616115932	0.810127307773389	Junction	Caudate
chr4:4268024-4268529(-)	ENSG00000145220.13	ENSG00000145220	LYAR	0.0846992751597753	0.349427719200076	1.34587196797332	0.17913010214776	0.810127307773389	Junction	Caudate
chr1:220780240-220781777(+)	ENSG00000117791.15	ENSG00000117791	MARC2	-0.0735435904020333	0.703798044541834	-1.34585809739961	0.179134572359648	0.810127307773389	Junction	Caudate
chr7:94527207-94528187(+)	ENSG00000127995.16	ENSG00000127995	CASD1	-0.0447416209651911	2.64901845510459	-1.34584607194704	0.179138447992839	0.810127307773389	Junction	Caudate
chr2:151552777-151553397(-)	ENSG00000183091.19	ENSG00000183091	NEB	0.140764856861066	-0.833713473609658	1.34583489609968	0.17914204986641	0.810127307773389	Junction	Caudate
chr6:44829858-44932652(-)	ENSG00000196284.14	ENSG00000196284	SUPT3H	-0.0784512738563817	0.565355302388391	-1.34580447924423	0.179151853215032	0.810148548087814	Junction	Caudate
chrX:110046485-110067346(+)	ENSG00000157600.11	ENSG00000157600	TMEM164	-0.108367212446947	-0.495603474198378	-1.34578658334852	0.179157621247051	0.810151539472258	Junction	Caudate
chr8:91986326-91986886(-)	ENSG00000079102.16	ENSG00000079102	RUNX1T1	0.0600693705351871	1.70178415917569	1.34572827635669	0.179176415154378	0.810183086075227	Junction	Caudate
chr18:2939604-2940604(-)	ENSG00000101577.9	ENSG00000101577	LPIN2	0.0404659481227234	3.09310638595029	1.34572410953639	0.179177758288661	0.810183086075227	Junction	Caudate
chr19:44027491-44031816(+)	ENSG00000159885.13	ENSG00000159885	ZNF222	0.0986956277687995	-0.699873617634059	1.34571550256134	0.179180532687745	0.810183086075227	Junction	Caudate
chr7:77778447-77778529(+)	ENSG00000187257.15	ENSG00000187257	RSBN1L	0.0416899389238208	1.75657844851861	1.34570156814176	0.17918502441984	0.810183086075227	Junction	Caudate
chr14:50294247-50302016(-)	ENSG00000087299.11	ENSG00000087299	L2HGDH	-0.0546735676942671	1.03031944361749	-1.34563501589193	0.179206478562964	0.810232443569887	Junction	Caudate
chr8:144379491-144383080(+)	ENSG00000173137.11	ENSG00000173137	ADCK5	0.117081870660662	-0.88064180341288	1.34563129209837	0.179207679041837	0.810232443569887	Junction	Caudate
chr22:43880886-43881557(-)	ENSG00000100341.11	ENSG00000100341	PNPLA5	-0.139355604716325	-1.18329283593047	-1.34562017890945	0.179211261754245	0.810232443569887	Junction	Caudate
chr2:165138118-165139475(-)	ENSG00000153253.15	ENSG00000153253	SCN3A	0.0695898951211285	1.87913744521901	1.345577878038	0.179224899360265	0.810267633512115	Junction	Caudate
chr5:10263315-10264655(+)	ENSG00000150753.11	ENSG00000150753	CCT5	0.046197096705051	3.43922154536565	1.34556435350105	0.179229259772081	0.810267633512115	Junction	Caudate
chr22:31271202-31272529(+)	ENSG00000182541.17	ENSG00000182541	LIMK2	-0.0946433477741549	0.890523145303732	-1.3455460589582	0.179235158195464	0.810271210113136	Junction	Caudate
chr3:49118121-49119021(-)	ENSG00000172046.18	ENSG00000172046	USP19	0.0488683054352361	1.57522333828648	1.34551449377653	0.179245335604087	0.810294130035286	Junction	Caudate
chr1:201780560-201781011(+)	ENSG00000134369.15	ENSG00000134369	NAV1	0.0617325694398223	2.31091212927862	1.34547893934075	0.179256799765165	0.810303723134329	Junction	Caudate
chr8:55526751-55533652(+)	ENSG00000206579.8	ENSG00000206579	XKR4	0.115347319945286	-0.811682594839191	1.34547623218811	0.179257672681031	0.810303723134329	Junction	Caudate
chr12:112941853-112944475(+)	ENSG00000111331.12	ENSG00000111331	OAS3	0.124505804044448	-0.20707921274334	1.34546035220097	0.179262793214507	0.810303782081074	Junction	Caudate
chr1:117934683-117936768(+)	ENSG00000065183.15	ENSG00000065183	WDR3	0.050173036696324	1.77339089193817	1.34537121620837	0.1792915373192	0.810324304036774	Junction	Caudate
chr18:21028936-21039471(-)	ENSG00000067900.7	ENSG00000067900	ROCK1	-0.0480924856495061	2.28394872913504	-1.34536263719855	0.179294304014508	0.810324304036774	Junction	Caudate
chr1:10161287-10168135(+)	ENSG00000130939.18	ENSG00000130939	UBE4B	0.0412375949072162	2.37112093163042	1.34535337916745	0.17929728972713	0.810324304036774	Junction	Caudate
chr17:47604050-47605332(+)	ENSG00000141279.15	ENSG00000141279	NPEPPS	0.0313729010668427	4.39229189374195	1.34535302236548	0.179297404796415	0.810324304036774	Junction	Caudate
chr6:68993963-69014037(+)	ENSG00000135298.13	ENSG00000135298	ADGRB3	-0.0374200905040464	4.00478122723921	-1.34533927227407	0.179301839267932	0.810324304036774	Junction	Caudate
chr15:55834146-55834226(-)	ENSG00000069869.15	ENSG00000069869	NEDD4	-0.100749914707285	-0.553680022591862	-1.34532230612983	0.179307311044988	0.810324304036774	Junction	Caudate
chr14:68893748-68900861(-)	ENSG00000072110.13	ENSG00000072110	ACTN1	-0.176395917202687	-1.14273037956311	-1.34528926793141	0.179317966602412	0.810324304036774	Junction	Caudate
chr17:63355391-63379717(+)	ENSG00000170921.14	ENSG00000170921	TANC2	0.0674999349941851	3.76459192548049	1.34527405335087	0.179322873803634	0.810324304036774	Junction	Caudate
chr12:117469796-117471190(-)	ENSG00000171435.13	ENSG00000171435	KSR2	0.0763562602945808	1.68153681402221	1.34525362907878	0.179329461458834	0.810324304036774	Junction	Caudate
chr5:178884519-178885613(+)	ENSG00000178338.10	ENSG00000178338	ZNF354B	0.127899257959385	-1.02621968464511	1.34523432845874	0.17933568685672	0.810324304036774	Junction	Caudate
chr15:59188217-59195460(-)	ENSG00000157483.8	ENSG00000157483	MYO1E	0.093862927865362	1.64607229258261	1.34522922008289	0.179337334585818	0.810324304036774	Junction	Caudate
chr5:75403059-75411010(-)	ENSG00000113163.15	ENSG00000113163	COL4A3BP	0.043514199617932	2.95925161227609	1.34522668965893	0.17933815078938	0.810324304036774	Junction	Caudate
chr17:3673878-3679589(-)	ENSG00000083454.21	ENSG00000083454	P2RX5	0.0858171590313214	0.670755995741552	1.34519890761619	0.179347112237735	0.810324304036774	Junction	Caudate
chr11:68567167-68569747(+)	ENSG00000110075.14	ENSG00000110075	PPP6R3	-0.0386667269976964	2.11502998277368	-1.34518397558535	0.179351928890741	0.810324304036774	Junction	Caudate
chr4:158709825-158710627(-)	ENSG00000171497.4	ENSG00000171497	PPID	0.0585426216557525	2.51585835315921	1.34516754209656	0.179357229983433	0.810324304036774	Junction	Caudate
chr20:62351802-62351908(-)	ENSG00000130702.14	ENSG00000130702	LAMA5	-0.143469095937014	-1.47092939494551	-1.34516673175384	0.179357491385722	0.810324304036774	Junction	Caudate
chr3:197522782-197532411(-)	ENSG00000161267.11	ENSG00000161267	BDH1	0.0584077118737522	2.55035638077034	1.34515481164444	0.179361336635923	0.810324304036774	Junction	Caudate
chr15:51456370-51457327(-)	ENSG00000104093.13	ENSG00000104093	DMXL2	0.0485734695193949	2.64519301728543	1.34514231457396	0.179365368071268	0.810324304036774	Junction	Caudate
chr19:38141436-38142572(+)	ENSG00000105738.10	ENSG00000105738	SIPA1L3	-0.0640001547367149	0.765253549675582	-1.3451422388129	0.179365392511268	0.810324304036774	Junction	Caudate
chr7:137690003-137774594(-)	ENSG00000157680.15	ENSG00000157680	DGKI	0.167899826644335	-0.865591401133738	1.34511751430678	0.179373368600406	0.810324304036774	Junction	Caudate
chr10:101804020-101806044(-)	ENSG00000198408.13	ENSG00000198408	MGEA5	-0.0407401381936355	4.01783622887316	-1.34507827309626	0.179386028300413	0.810324304036774	Junction	Caudate
chr1:35418573-35419469(+)	ENSG00000146463.11	ENSG00000146463	ZMYM4	0.0483426589380288	2.08542943793947	1.34506582887046	0.179390043100882	0.810324304036774	Junction	Caudate
chr7:11382617-11401794(-)	ENSG00000005108.15	ENSG00000005108	THSD7A	0.0712587148050932	0.944552961262152	1.34503385938794	0.179400357516691	0.810324304036774	Junction	Caudate
chr9:120409317-120411357(-)	ENSG00000136861.17	ENSG00000136861	CDK5RAP2	0.0653340735909559	1.59910394652082	1.34502513878576	0.179403171149137	0.810324304036774	Junction	Caudate
chrX:21561561-21563237(-)	ENSG00000149970.14	ENSG00000149970	CNKSR2	0.162979110650198	-0.462385236601182	1.3450149708451	0.179406451795336	0.810324304036774	Junction	Caudate
chr3:13336919-13337836(-)	ENSG00000132182.11	ENSG00000132182	NUP210	0.0833743769213623	0.204113381978129	1.34500827105724	0.1794086134801	0.810324304036774	Junction	Caudate
chr3:33577265-33581820(-)	ENSG00000163539.16	ENSG00000163539	CLASP2	0.0898875706443658	3.37853117093527	1.34500646849595	0.179409195079338	0.810324304036774	Junction	Caudate
chr3:101651684-101652495(-)	ENSG00000066422.4	ENSG00000066422	ZBTB11	0.0549020898991199	2.12827564234339	1.3450004319676	0.17941114278496	0.810324304036774	Junction	Caudate
chr10:102376433-102376559(+)	ENSG00000107862.4	ENSG00000107862	GBF1	0.0439461856228473	2.18125698397814	1.34498706939082	0.1794154543202	0.810324304036774	Junction	Caudate
chr6:42665513-42666166(+)	ENSG00000024048.10	ENSG00000024048	UBR2	0.0469498651725591	1.80436734311979	1.34495456913326	0.179425941093905	0.810348598113985	Junction	Caudate
chr1:227023348-227026054(-)	ENSG00000143776.18	ENSG00000143776	CDC42BPA	0.0451916587575683	2.16038659120246	1.34492794155622	0.179434533285963	0.810364334476304	Junction	Caudate
chr5:168774379-168785906(-)	ENSG00000184347.14	ENSG00000184347	SLIT3	0.0979533311952594	0.817944749269852	1.34488629200475	0.179447973387626	0.810396101877806	Junction	Caudate
chr11:18509666-18514677(-)	ENSG00000074319.12	ENSG00000074319	TSG101	-0.0436452667498931	2.3926784841562	-1.34487448521069	0.179451783517612	0.810396101877806	Junction	Caudate
chr16:70361511-70364542(+)	ENSG00000260537.2	ENSG00000260537	RP11-529K1.3	-0.0391720290338248	2.17616279491811	-1.34483156200064	0.179465635628117	0.810402062822727	Junction	Caudate
chr2:112324664-112324963(+)	ENSG00000188177.13	ENSG00000188177	ZC3H6	-0.0475463486748485	1.62198485190168	-1.34482704621802	0.179467093000739	0.810402062822727	Junction	Caudate
chr16:30067662-30068645(+)	ENSG00000149925.17	ENSG00000149925	ALDOA	-0.0342858888445079	7.31401004060209	-1.34480848485264	0.179473083378681	0.810402062822727	Junction	Caudate
chr22:35761469-35765422(-)	ENSG00000100320.22	ENSG00000100320	RBFOX2	0.058633802340424	2.94766903556161	1.34479945465613	0.179475997781279	0.810402062822727	Junction	Caudate
chr6:16285836-16290461(+)	ENSG00000137198.9	ENSG00000137198	GMPR	-0.110138708949219	0.818437435311237	-1.34478360958668	0.179481111699048	0.810402062822727	Junction	Caudate
chr6:52995774-52995810(+)				-0.536537532136343	-3.056667028108	-1.34475987353443	0.179488772595937	0.810402062822727	Junction	Caudate
chr3:10329126-10336128(-)	ENSG00000157087.16	ENSG00000157087	ATP2B2	0.111673930914029	-0.367487273422716	1.34475960186305	0.179488860280271	0.810402062822727	Junction	Caudate
chr6:152511104-152520458(-)	ENSG00000131018.22	ENSG00000131018	SYNE1	-0.0814154343864393	1.47155045829159	-1.34471490491268	0.179503287050677	0.810444135877229	Junction	Caudate
chr16:56389376-56401732(-)	ENSG00000159461.14	ENSG00000159461	AMFR	-0.0282756776192984	4.33275494375795	-1.34466775939115	0.179518505080625	0.810446805095445	Junction	Caudate
chr5:80040281-80055784(+)	ENSG00000113296.14	ENSG00000113296	THBS4	-0.0700676041849717	0.755874253687534	-1.34466144504335	0.179520543352291	0.810446805095445	Junction	Caudate
chr11:33341128-33341562(+)	ENSG00000110422.11	ENSG00000110422	HIPK3	-0.0429050472275843	2.95117121179548	-1.34465591742298	0.179522327682493	0.810446805095445	Junction	Caudate
chr2:39225961-39229364(-)	ENSG00000205111.8	ENSG00000205111	CDKL4	-0.161151327471747	-1.58220894646397	-1.34464977085006	0.179524311827729	0.810446805095445	Junction	Caudate
chr1:36891097-37033993(-)	ENSG00000163873.9	ENSG00000163873	GRIK3	0.124573849191157	-0.812965896306097	1.34463137371696	0.179530250614352	0.810450553720891	Junction	Caudate
chr9:113391624-113392118(-)	ENSG00000148218.15	ENSG00000148218	ALAD	0.0405511498717221	3.33763542136766	1.34455860254572	0.17955374334506	0.810463439080279	Junction	Caudate
chr5:83522310-83537006(+)	ENSG00000038427.15	ENSG00000038427	VCAN	0.32857299898451	-1.6757163958751	1.3445258050769	0.17956433210792	0.810463439080279	Junction	Caudate
chr14:81498047-81498412(-)	ENSG00000071537.13	ENSG00000071537	SEL1L	-0.0379739598456552	2.92351202883317	-1.3445189991203	0.179566529490152	0.810463439080279	Junction	Caudate
chr21:5158760-5159079(-)	ENSG00000280433.1	ENSG00000280433	CH507-9B2.9	0.284381855812716	-0.436931465140779	1.34451377588306	0.179568215886642	0.810463439080279	Junction	Caudate
chr19:13506226-13599752(-)	ENSG00000141837.19	ENSG00000141837	CACNA1A	0.181198940996507	-1.64324411936502	1.34451010887168	0.179569399840526	0.810463439080279	Junction	Caudate
chr1:99892608-99896285(+)	ENSG00000162688.16	ENSG00000162688	AGL	0.0549335479242317	1.75880737819288	1.34448219144457	0.179578413623993	0.810463439080279	Junction	Caudate
chr22:26541719-26544603(-)	ENSG00000128294.15	ENSG00000128294	TPST2	-0.132774667017862	-0.397943833299753	-1.34447788907941	0.179579802771568	0.810463439080279	Junction	Caudate
chr2:172558850-172562219(+)	ENSG00000152256.13	ENSG00000152256	PDK1	-0.0786579324663836	0.29241876030002	-1.34447319422968	0.179581318653704	0.810463439080279	Junction	Caudate
chr1:230265368-230274444(+)	ENSG00000143641.9	ENSG00000143641	GALNT2	-0.0469954745223966	2.26139064147846	-1.34446306722551	0.179584588512853	0.810463439080279	Junction	Caudate
chr22:46878724-46891265(+)	ENSG00000054611.13	ENSG00000054611	TBC1D22A	-0.0465006885024112	1.35178941317199	-1.34444845807144	0.179589305669873	0.810463439080279	Junction	Caudate
chr5:102867394-102913933(+)	ENSG00000145730.20	ENSG00000145730	PAM	0.104087375729109	-0.555598730959435	1.34442224795559	0.17959776889895	0.810463439080279	Junction	Caudate
chr15:25201696-25203039(+)	ENSG00000224078.12	ENSG00000224078	SNHG14	0.108429881791135	0.373256536482964	1.34442107543872	0.179598147510826	0.810463439080279	Junction	Caudate
chr4:153322829-153324077(+)	ENSG00000109654.14	ENSG00000109654	TRIM2	-0.114133948722746	-0.825085017090328	-1.34441683907456	0.179599515460103	0.810463439080279	Junction	Caudate
chr2:206126845-206127796(-)	ENSG00000023228.13	ENSG00000023228	NDUFS1	0.0330698844006568	3.43333786923492	1.34438504029891	0.179609783737809	0.810486722509909	Junction	Caudate
chr15:90068596-90073070(+)	ENSG00000140548.9	ENSG00000140548	ZNF710	-0.0729051493950632	0.333651478561537	-1.34435745614586	0.179618691408655	0.810492768403193	Junction	Caudate
chr6:47574252-47576523(+)	ENSG00000198087.7	ENSG00000198087	CD2AP	-0.0551993078641883	1.16247246378711	-1.34433407636456	0.179626241631982	0.810492768403193	Junction	Caudate
chr3:9473538-9474448(+)	ENSG00000168137.15	ENSG00000168137	SETD5	-0.0524200737313035	1.48225454055174	-1.34433343237248	0.179626449604946	0.810492768403193	Junction	Caudate
chr1:112577089-112578344(-)	ENSG00000007341.18	ENSG00000007341	ST7L	-0.0544374158970955	1.34513184319278	-1.34431701965809	0.179631750042628	0.810493633589184	Junction	Caudate
chr12:57630519-57630979(-)	ENSG00000135454.13	ENSG00000135454	B4GALNT1	0.0686185958873613	3.15956566027389	1.34426904167963	0.179647245058435	0.810540495080642	Junction	Caudate
chr10:22959139-22959398(+)	ENSG00000165309.13	ENSG00000165309	ARMC3	-0.208661606127318	-0.551670373704498	-1.34420411567668	0.179668215213136	0.810612056181435	Junction	Caudate
chr10:60279640-60389424(-)	ENSG00000151150.21	ENSG00000151150	ANK3	0.0991805740435015	1.67681297231845	1.34413450678867	0.179690699900396	0.810655355321602	Junction	Caudate
chr1:204439072-204440191(-)	ENSG00000133056.13	ENSG00000133056	PIK3C2B	0.0725396125700027	1.17058514057007	1.34411335652763	0.179697532159418	0.810655355321602	Junction	Caudate
chr16:2053453-2054295(+)	ENSG00000103197.16	ENSG00000103197	TSC2	0.0638954452859604	0.958715951527976	1.34411278668557	0.179697716240609	0.810655355321602	Junction	Caudate
chr20:61160120-61162468(-)				0.290491801301505	-1.45773843269344	1.34411113099716	0.179698251093288	0.810655355321602	Junction	Caudate
chr14:67343439-67345767(-)	ENSG00000100554.11	ENSG00000100554	ATP6V1D	0.0395520540440463	4.16894986547223	1.34407472964385	0.179710010466664	0.810680462131842	Junction	Caudate
chr20:46687232-46689131(-)	ENSG00000172315.5	ENSG00000172315	TP53RK	0.103494674595214	-0.585518633968313	1.34404554775584	0.179719438023044	0.810680462131842	Junction	Caudate
chr2:86529398-86542251(-)	ENSG00000115561.15	ENSG00000115561	CHMP3	0.0548677737229104	4.66070772674515	1.34404332780245	0.179720155220524	0.810680462131842	Junction	Caudate
chr7:111900537-111901676(-)	ENSG00000128512.19	ENSG00000128512	DOCK4	0.0426981801233428	2.73686165842045	1.34403063472369	0.179724255998116	0.810680462131842	Junction	Caudate
chr12:88497182-88505158(-)	ENSG00000049130.13	ENSG00000049130	KITLG	-0.106799583282256	-0.532050221182026	-1.34399417394004	0.179736035842569	0.810685013226779	Junction	Caudate
chr3:9890812-9892914(+)	ENSG00000171135.13	ENSG00000171135	JAGN1	0.0674042123479379	0.600130801255776	1.34396715653445	0.179744765067553	0.810685013226779	Junction	Caudate
chr17:56477655-56480667(+)	ENSG00000153930.11	ENSG00000153930	ANKFN1	-0.15187209578439	-1.59473665973872	-1.34395570800773	0.179748464140105	0.810685013226779	Junction	Caudate
chr15:72563501-72566562(+)	ENSG00000166233.13	ENSG00000166233	ARIH1	0.0335600481757149	2.93124716427033	1.34394458217803	0.179752059002158	0.810685013226779	Junction	Caudate
chr14:74812783-74816202(+)	ENSG00000119596.17	ENSG00000119596	YLPM1	0.0376661112047298	2.93924172761609	1.3439405005135	0.179753377840478	0.810685013226779	Junction	Caudate
chr12:26976358-26980565(-)	ENSG00000064115.10	ENSG00000064115	TM7SF3	-0.129995223374514	-1.35401070583212	-1.34393095259805	0.179756462922991	0.810685013226779	Junction	Caudate
chr7:92127632-92128879(-)	ENSG00000001630.15	ENSG00000001630	CYP51A1	0.047117305998747	3.11989215906537	1.34391680524803	0.179761034228206	0.810685013226779	Junction	Caudate
chr15:30929398-30930542(+)	ENSG00000198690.9	ENSG00000198690	FAN1	0.050271413177342	1.30082663174149	1.34389560321303	0.179767885212346	0.810692864949933	Junction	Caudate
chr5:10430029-10433593(+)	ENSG00000145495.14	ENSG00000145495	MARCH6	-0.0360067212773445	3.72655246244915	-1.34387793163418	0.17977359555394	0.810695572457651	Junction	Caudate
chr1:162501105-162503753(+)	ENSG00000152332.15	ENSG00000152332	UHMK1	0.0397519640681039	3.04367377839919	1.34384746981669	0.179783439213033	0.8106993126973	Junction	Caudate
chr9:130609988-130612455(+)	ENSG00000107164.15	ENSG00000107164	FUBP3	-0.0422382175754493	2.67191219376518	-1.34384373872637	0.179784644933054	0.8106993126973	Junction	Caudate
chr7:40133260-40134228(-)	ENSG00000168303.6	ENSG00000168303	MPLKIP	0.0605796204958127	0.990089502334807	1.3438214362554	0.179791852211058	0.810708769704534	Junction	Caudate
chr12:125073980-125076490(+)	ENSG00000081760.16	ENSG00000081760	AACS	0.0652436139404429	0.843730443174353	1.34379238478306	0.179801240823098	0.81072806186115	Junction	Caudate
chr3:77603061-77607797(+)	ENSG00000185008.17	ENSG00000185008	ROBO2	0.0850301345425128	1.63723651380043	1.34376309931587	0.179810705425846	0.810747459909162	Junction	Caudate
chr1:61801770-61805447(+)	ENSG00000132849.19	ENSG00000132849	PATJ	0.0734339727719951	0.736097375409971	1.34374744918977	0.179815763453033	0.810747459909162	Junction	Caudate
chr1:225871114-225871986(-)	ENSG00000196187.11	ENSG00000196187	TMEM63A	0.10952527232762	2.96791178705376	1.34369516832231	0.179832661086438	0.810789610073243	Junction	Caudate
chr8:52217902-52220740(-)	ENSG00000147488.11	ENSG00000147488	ST18	0.0740965834329754	1.96672357178513	1.34368690165806	0.179835333053056	0.810789610073243	Junction	Caudate
chr13:20979798-20981465(-)	ENSG00000150457.8	ENSG00000150457	LATS2	-0.149230600135295	-1.51421943585733	-1.343630484094	0.179853569234055	0.810805912604945	Junction	Caudate
chr2:74472471-74472568(-)	ENSG00000204822.6	ENSG00000204822	MRPL53	0.0517111580435957	3.08544825365021	1.34362496152862	0.179855354399467	0.810805912604945	Junction	Caudate
chr16:21886485-21887583(-)	ENSG00000185710.9	ENSG00000185710	SMG1P4	-0.098354979893096	2.10222815460846	-1.3435794877733	0.179870054261778	0.810805912604945	Junction	Caudate
chrX:63678573-63697124(-)	ENSG00000131089.14	ENSG00000131089	ARHGEF9	0.0540072813781478	4.25374730984523	1.34357800661368	0.179870533077033	0.810805912604945	Junction	Caudate
chr11:12513361-12513996(+)	ENSG00000197702.11	ENSG00000197702	PARVA	-0.0514901507678602	2.19479021444235	-1.3435692658221	0.179873358736739	0.810805912604945	Junction	Caudate
chr15:42226910-42227710(-)	ENSG00000103978.15	ENSG00000103978	TMEM87A	-0.0606379683571422	2.14417059591339	-1.34353575799956	0.179884191209374	0.810805912604945	Junction	Caudate
chr22:45332711-45335349(+)	ENSG00000100376.11	ENSG00000100376	FAM118A	0.089431129883327	0.755036439819407	1.34350841748741	0.179893030262725	0.810805912604945	Junction	Caudate
chr10:29495001-29495091(-)	ENSG00000197321.14	ENSG00000197321	SVIL	-0.137217602592741	-1.46208626996219	-1.34349589126098	0.179897080038461	0.810805912604945	Junction	Caudate
chr2:27035286-27035593(+)	ENSG00000119777.18	ENSG00000119777	TMEM214	-0.0626979091866359	0.766945461083583	-1.34349556655811	0.179897185017015	0.810805912604945	Junction	Caudate
chr15:73592138-73597021(-)	ENSG00000156642.16	ENSG00000156642	NPTN	0.0796675171949918	4.47048860796	1.34348181319331	0.179901631611435	0.810805912604945	Junction	Caudate
chr1:155880621-155881197(+)	ENSG00000132718.8	ENSG00000132718	SYT11	-0.0420598841498699	2.93663395112164	-1.34348173926838	0.179901655512294	0.810805912604945	Junction	Caudate
chr14:45118126-45120886(-)	ENSG00000100442.10	ENSG00000100442	FKBP3	0.0351675573757851	4.9773404290182	1.34348065090851	0.179902007392988	0.810805912604945	Junction	Caudate
chr11:46859316-46862605(-)	ENSG00000134569.9	ENSG00000134569	LRP4	-0.0554800461456449	3.57465266609539	-1.34343670971767	0.179916214571976	0.810805912604945	Junction	Caudate
chr12:29751873-29755708(-)	ENSG00000133687.15	ENSG00000133687	TMTC1	-0.0544296877373836	3.58492370127001	-1.34343658397043	0.1799162552301	0.810805912604945	Junction	Caudate
chr10:73795664-73796773(+)	ENSG00000214655.10	ENSG00000214655	ZSWIM8	0.0469920146085265	2.21073709813457	1.34342833721366	0.179918921686466	0.810805912604945	Junction	Caudate
chr18:48670745-48711618(+)	ENSG00000134030.13	ENSG00000134030	CTIF	-0.04186087265696	3.51902660788766	-1.34339609011544	0.17992934855084	0.810805912604945	Junction	Caudate
chr7:6824167-6824454(-)	ENSG00000146574.15	ENSG00000146574	CCZ1B	-0.0599275688849621	1.97359105817993	-1.34338435571438	0.179933142895831	0.810805912604945	Junction	Caudate
chr14:24062847-24063119(+)	ENSG00000186648.14	ENSG00000186648	CARMIL3	0.112488599488292	-0.861901736626014	1.34338314975905	0.179933532847583	0.810805912604945	Junction	Caudate
chr8:9735085-9735376(+)	ENSG00000173273.15	ENSG00000173273	TNKS	0.0408694554959859	2.46211112248206	1.34335493433452	0.179942656627669	0.810805912604945	Junction	Caudate
chr13:43298531-43322383(-)	ENSG00000120658.13	ENSG00000120658	ENOX1	0.0551232881632925	1.18383749239316	1.3433374944988	0.179948296170507	0.810805912604945	Junction	Caudate
chr3:123708896-123709755(-)	ENSG00000065534.18	ENSG00000065534	MYLK	0.286575100035604	-1.6083635037885	1.34333533647556	0.179948994022515	0.810805912604945	Junction	Caudate
chr2:110549603-110551723(-)	ENSG00000183054.11	ENSG00000183054	RGPD6	0.0668025844994952	1.30412322619178	1.34332794742071	0.179951383477672	0.810805912604945	Junction	Caudate
chr4:155929706-155937361(-)	ENSG00000256043.2	ENSG00000256043	CTSO	-0.0725800702794741	1.95503641936444	-1.3432906785389	0.179963435761666	0.810808269945878	Junction	Caudate
chr4:82894848-82895691(-)	ENSG00000251022.6	ENSG00000251022	THAP9-AS1	0.139164744778903	0.434862501300025	1.34328917677591	0.179963921425403	0.810808269945878	Junction	Caudate
chr2:202974497-202977268(+)	ENSG00000138380.17	ENSG00000138380	CARF	0.0558761941415714	1.34769989851097	1.34325177953075	0.179976015850083	0.810808269945878	Junction	Caudate
chr4:2646833-2657802(+)	ENSG00000125386.15	ENSG00000125386	FAM193A	-0.0572171274534321	1.42945270253892	-1.34318348826988	0.179998103092501	0.810808269945878	Junction	Caudate
chrX:65736926-65737177(+)	ENSG00000147065.16	ENSG00000147065	MSN	-0.0615462079335575	3.54936582379506	-1.34317232708166	0.180001713115136	0.810808269945878	Junction	Caudate
chr15:45592277-45603099(+)	ENSG00000104164.10	ENSG00000104164	BLOC1S6	-0.0577737282364553	1.04717264700986	-1.34317142409257	0.180002005184166	0.810808269945878	Junction	Caudate
chr16:29533538-29536027(-)	ENSG00000205534.6	ENSG00000205534	SMG1P2	-0.104097754576949	0.290819188612873	-1.34313099622417	0.18001508181542	0.810808269945878	Junction	Caudate
chr19:18993741-18994365(-)	ENSG00000064607.16	ENSG00000064607	SUGP2	0.0707158299106978	1.16914875545981	1.34313029889176	0.180015307377897	0.810808269945878	Junction	Caudate
chr4:25757791-25758940(-)	ENSG00000091490.10	ENSG00000091490	SEL1L3	0.0874366614491974	0.560039253832808	1.34312724754461	0.180016294383721	0.810808269945878	Junction	Caudate
chr17:7845021-7845313(+)	ENSG00000132510.10	ENSG00000132510	KDM6B	-0.0886266578258197	-0.091787833546428	-1.3431235210057	0.180017499796322	0.810808269945878	Junction	Caudate
chr8:74350579-74351273(+)	ENSG00000104381.12	ENSG00000104381	GDAP1	0.0465029115067671	2.90646670729948	1.34312103965739	0.180018302434117	0.810808269945878	Junction	Caudate
chr7:77040090-77041976(+)	ENSG00000265479.6	ENSG00000265479	DTX2P1-UPK3BP1-PMS2P11	0.0866798015969902	1.81669985084068	1.34307414312874	0.18003347248169	0.810808269945878	Junction	Caudate
chr6:154778046-154787860(+)	ENSG00000213079.9	ENSG00000213079	SCAF8	-0.0391589096149457	3.02233586856695	-1.34301704108447	0.18005194508782	0.810808269945878	Junction	Caudate
chr16:76448952-76449714(+)	ENSG00000152910.18	ENSG00000152910	CNTNAP4	0.104171506756603	2.12945549991719	1.34300486144332	0.180055885404889	0.810808269945878	Junction	Caudate
chr2:205743553-205745745(+)	ENSG00000118257.16	ENSG00000118257	NRP2	-0.0951044693590168	0.352651390992847	-1.34297677387028	0.18006497244847	0.810808269945878	Junction	Caudate
chr16:89845366-89850303(+)	ENSG00000204991.10	ENSG00000204991	SPIRE2	-0.135331192046864	-0.822470361627713	-1.34297395572258	0.180065884209743	0.810808269945878	Junction	Caudate
chrX:103585625-103586218(+)	ENSG00000133142.17	ENSG00000133142	TCEAL4	0.0400289237490281	4.19107496130345	1.34296799092743	0.180067814023861	0.810808269945878	Junction	Caudate
chr2:186602152-186622338(+)	ENSG00000138448.11	ENSG00000138448	ITGAV	0.0379791787650662	3.58251780499634	1.34296500325328	0.180068780643871	0.810808269945878	Junction	Caudate
chr3:101855903-101857072(+)	ENSG00000144802.11	ENSG00000144802	NFKBIZ	-0.165056649258697	-1.60179323888618	-1.34296286644968	0.180069471979041	0.810808269945878	Junction	Caudate
chr14:50476307-50482360(-)	ENSG00000012983.11	ENSG00000012983	MAP4K5	0.0596878878196712	2.7704898698958	1.34296232353232	0.180069647633246	0.810808269945878	Junction	Caudate
chr21:25954690-25955626(-)	ENSG00000142192.20	ENSG00000142192	APP	0.035716435158847	6.60214084965454	1.34294360032055	0.180075705375335	0.810808269945878	Junction	Caudate
chr12:110641628-110642248(+)	ENSG00000204852.15	ENSG00000204852	TCTN1	0.0951139286603554	0.202711824700309	1.34293711138573	0.180077804852613	0.810808269945878	Junction	Caudate
chr8:86461847-86466793(+)	ENSG00000123124.13	ENSG00000123124	WWP1	0.0424502398499904	3.35701958385242	1.34292422270192	0.180081975005479	0.810808269945878	Junction	Caudate
chr10:3163886-3165237(-)	ENSG00000107959.15	ENSG00000107959	PITRM1	0.0403207117071774	2.72719556315064	1.34290566788763	0.180087978569807	0.810808269945878	Junction	Caudate
chr2:241256400-241256599(-)	ENSG00000115677.16	ENSG00000115677	HDLBP	0.0230723609399785	4.40521775288992	1.34290255353242	0.180088986259941	0.810808269945878	Junction	Caudate
chr14:88574854-88575839(+)	ENSG00000100722.18	ENSG00000100722	ZC3H14	0.0326015280089792	2.87855736605599	1.34289184709987	0.180092450497531	0.810808269945878	Junction	Caudate
chr6:15533396-15585718(-)	ENSG00000047579.19	ENSG00000047579	DTNBP1	0.117491660113587	2.79265656434731	1.34288659175074	0.180094150968031	0.810808269945878	Junction	Caudate
chr9:131455167-131459163(+)	ENSG00000130723.17	ENSG00000130723	PRRC2B	0.0402503505423917	4.02319625932621	1.34288395077113	0.180095005512908	0.810808269945878	Junction	Caudate
chr22:35265604-35283961(+)	ENSG00000100281.13	ENSG00000100281	HMGXB4	0.0748440987021358	0.110841660110338	1.34275796912379	0.180135773055982	0.810894907220575	Junction	Caudate
chr11:77175465-77177548(+)	ENSG00000137474.19	ENSG00000137474	MYO7A	-0.146658797317772	-1.61513019724801	-1.34275508222741	0.180136707333612	0.810894907220575	Junction	Caudate
chr14:91379886-91408658(-)	ENSG00000015133.18	ENSG00000015133	CCDC88C	0.119252596188991	0.117998545956737	1.34273584986326	0.180142931538262	0.810894907220575	Junction	Caudate
chr5:55274732-55274865(-)	ENSG00000067248.9	ENSG00000067248	DHX29	-0.0408541008293907	1.96089346923266	-1.34271317447751	0.18015027022024	0.810894907220575	Junction	Caudate
chrX:134498437-134498607(+)	ENSG00000165704.14	ENSG00000165704	HPRT1	0.0665662391274049	2.36906978296931	1.34270471416302	0.180153008381051	0.810894907220575	Junction	Caudate
chr11:10594193-10600917(-)	ENSG00000072952.18	ENSG00000072952	MRVI1	-0.18368736720762	-1.71647163815733	-1.34270120691282	0.180154143503399	0.810894907220575	Junction	Caudate
chr3:185429057-185437446(+)	ENSG00000073803.13	ENSG00000073803	MAP3K13	0.0778600625027097	0.558399700388046	1.34265989310058	0.180167515129932	0.810894907220575	Junction	Caudate
chr2:27079236-27080150(+)	ENSG00000138080.13	ENSG00000138080	EMILIN1	-0.120364864160107	-0.637085603497904	-1.34264909494304	0.180171010183112	0.810894907220575	Junction	Caudate
chr18:56718160-56731382(+)	ENSG00000091157.13	ENSG00000091157	WDR7	0.0363416500458478	3.20596964436166	1.34263488845177	0.180175608492972	0.810894907220575	Junction	Caudate
chr10:125840997-125841742(-)	ENSG00000089876.11	ENSG00000089876	DHX32	0.0606839172791144	0.950922827048616	1.34262353598999	0.180179283082974	0.810894907220575	Junction	Caudate
chr4:48892890-48894005(-)	ENSG00000145247.11	ENSG00000145247	OCIAD2	0.0683008419220891	2.12102848489164	1.34258335147912	0.180192290543646	0.810894907220575	Junction	Caudate
chr20:59836561-59840368(+)	ENSG00000087495.16	ENSG00000087495	PHACTR3	0.0462944337296853	3.71710868353888	1.34257438844821	0.180195191913056	0.810894907220575	Junction	Caudate
chr16:50781412-50782324(+)	ENSG00000083799.17	ENSG00000083799	CYLD	0.0394485503909425	3.44413674412003	1.34255325892238	0.18020203176404	0.810894907220575	Junction	Caudate
chr20:36240626-36244696(+)	ENSG00000131043.11	ENSG00000131043	AAR2	-0.0634255477498415	0.46339907312918	-1.34249741506068	0.180220109944848	0.810894907220575	Junction	Caudate
chr17:54961313-54963305(-)	ENSG00000166260.10	ENSG00000166260	COX11	0.0932766720585457	-0.266623145513173	1.34249489964123	0.180220924286553	0.810894907220575	Junction	Caudate
chr12:21844916-21845602(-)	ENSG00000069431.11	ENSG00000069431	ABCC9	0.091428496366035	0.751693009171099	1.34247749606499	0.180226558594183	0.810894907220575	Junction	Caudate
chr14:94110798-94111658(+)	ENSG00000165949.12	ENSG00000165949	IFI27	-0.0854656797168506	2.64856757463509	-1.34245923149686	0.180232471784264	0.810894907220575	Junction	Caudate
chr13:49746994-49792437(-)	ENSG00000102753.9	ENSG00000102753	KPNA3	-0.0480594368962069	1.77385405944565	-1.34245325225516	0.180234407607034	0.810894907220575	Junction	Caudate
chr1:224371424-224375794(+)	ENSG00000143771.11	ENSG00000143771	CNIH4	0.0489760877026935	1.75068343405075	1.34243347584569	0.18024081047318	0.810894907220575	Junction	Caudate
chr17:64506263-64506754(-)	ENSG00000108654.12	ENSG00000108654	DDX5	-0.137094679025582	-0.730603338368732	-1.34242289530721	0.180244236127837	0.810894907220575	Junction	Caudate
chrX:81277170-81278330(+)	ENSG00000131171.12	ENSG00000131171	SH3BGRL	-0.0335077395656286	4.26477487013746	-1.34240094203874	0.180251344079423	0.810894907220575	Junction	Caudate
chr2:1910348-1912019(-)	ENSG00000186487.17	ENSG00000186487	MYT1L	0.078168459658855	3.74819657739614	1.34239465070085	0.180253381105082	0.810894907220575	Junction	Caudate
chr6:155248180-155249850(+)	ENSG00000146426.17	ENSG00000146426	TIAM2	0.0801550627367738	1.45804536402322	1.34238123119173	0.18025772616583	0.810894907220575	Junction	Caudate
chr8:89725642-89727833(-)	ENSG00000251136.8	ENSG00000251136		0.232506824457466	-1.01693445687278	1.34232035156015	0.180277439171703	0.810894907220575	Junction	Caudate
chr15:90614489-90617882(+)	ENSG00000140577.15	ENSG00000140577	CRTC3	0.0578269188383886	1.14819665748955	1.34231582001471	0.180278906563888	0.810894907220575	Junction	Caudate
chr3:185363369-185428496(+)	ENSG00000073803.13	ENSG00000073803	MAP3K13	0.075898000641684	0.342405258808201	1.34230686593468	0.180281806074865	0.810894907220575	Junction	Caudate
chr17:60600887-60623520(+)	ENSG00000170836.11	ENSG00000170836	PPM1D	0.0729307369443755	0.806935908980303	1.34229765526084	0.180284788712358	0.810894907220575	Junction	Caudate
chr5:682033-774176(-)				0.306668540554075	-1.84126963298594	1.34227663011567	0.180291597297413	0.810894907220575	Junction	Caudate
chr7:134137131-134139435(+)	ENSG00000155530.2	ENSG00000155530	LRGUK	-0.125939587367006	-1.07123570659868	-1.34225631662919	0.180298175607749	0.810894907220575	Junction	Caudate
chr8:102329201-102329282(-)	ENSG00000104517.12	ENSG00000104517	UBR5	0.0368476376366576	2.60216228319821	1.34225170653605	0.180299668563162	0.810894907220575	Junction	Caudate
chr17:37536128-37538323(-)	ENSG00000275066.4	ENSG00000275066	SYNRG	-0.0478020675946363	1.47964641596153	-1.34224543055716	0.180301701022092	0.810894907220575	Junction	Caudate
chr1:169832507-169836926(+)	ENSG00000000460.16	ENSG00000000460	C1orf112	-0.127549040791333	-1.38671366747735	-1.34223547202156	0.180304926102196	0.810894907220575	Junction	Caudate
chr2:15277102-15287072(-)	ENSG00000151779.12	ENSG00000151779	NBAS	0.0392233596537789	2.789886581111	1.34222676864284	0.180307744733926	0.810894907220575	Junction	Caudate
chr8:144400818-144400923(-)	ENSG00000071894.15	ENSG00000071894	CPSF1	0.0766566619335264	0.580648865890087	1.34221993423777	0.180309958112436	0.810894907220575	Junction	Caudate
chr15:24815263-24829797(+)	ENSG00000128739.21	ENSG00000128739	SNRPN	0.208682361168279	-1.86435569270504	1.34221873199957	0.180310347469299	0.810894907220575	Junction	Caudate
chr11:113808438-113809062(-)	ENSG00000048028.11	ENSG00000048028	USP28	0.0724949835946463	0.242059158895974	1.34221724083047	0.180310830400195	0.810894907220575	Junction	Caudate
chr12:96663933-96679599(+)	ENSG00000188596.10	ENSG00000188596	CFAP54	-0.111951308581727	0.133567333710583	-1.3422124761746	0.180312373490892	0.810894907220575	Junction	Caudate
chr4:99057819-99061153(+)	ENSG00000164024.11	ENSG00000164024	METAP1	0.0524710624707231	1.74001266869024	1.34211813203277	0.180342929995888	0.810894907220575	Junction	Caudate
chr2:74874450-74877165(+)	ENSG00000159399.9	ENSG00000159399	HK2	0.143288918142934	-0.15797777866655	1.3421016512787	0.180348268235351	0.810894907220575	Junction	Caudate
chr7:75507868-75510930(-)	ENSG00000127957.16	ENSG00000127957	PMS2P3	-0.0824338880249102	0.714742705983492	-1.34209380576241	0.180350809498134	0.810894907220575	Junction	Caudate
chr1:162803536-162804266(+)	ENSG00000132196.13	ENSG00000132196	HSD17B7	0.133826331953482	-1.07906913821766	1.34209157119378	0.180351533308298	0.810894907220575	Junction	Caudate
chr2:148949944-148950313(+)	ENSG00000168280.16	ENSG00000168280	KIF5C	0.026753320432304	5.56071675371743	1.34206207134785	0.180361088952187	0.810894907220575	Junction	Caudate
chr3:71052627-71053635(-)	ENSG00000114861.18	ENSG00000114861	FOXP1	-0.0520064266828599	2.9463611614947	-1.34204697058758	0.180365980564085	0.810894907220575	Junction	Caudate
chrY:1386760-1387278(-)	ENSG00000169100.13_PAR_Y	ENSG00000169100	SLC25A6	0.0535198537494955	4.30650836399764	1.34200061803733	0.180380996233041	0.810894907220575	Junction	Caudate
chr1:160231408-160237134(-)	ENSG00000132716.18	ENSG00000132716	DCAF8	0.0344873090663061	3.68165357166789	1.3419854699904	0.180385903566603	0.810894907220575	Junction	Caudate
chr16:3739725-3740398(-)	ENSG00000005339.14	ENSG00000005339	CREBBP	-0.0466540427693872	1.98161771450983	-1.34198261633447	0.180386828042901	0.810894907220575	Junction	Caudate
chr18:35263658-35263944(-)	ENSG00000186814.12	ENSG00000186814	ZSCAN30	0.0701564888885684	0.876420707270346	1.34197889351052	0.180388034101983	0.810894907220575	Junction	Caudate
chr16:46710790-46712647(-)	ENSG00000140795.12	ENSG00000140795	MYLK3	-0.312921151558967	-2.40053977894844	-1.34196971303663	0.180391008266146	0.810894907220575	Junction	Caudate
chr14:49782458-49782541(+)	ENSG00000165516.10	ENSG00000165516	KLHDC2	-0.0476082911315476	2.86419112484471	-1.34196648789347	0.180392053112527	0.810894907220575	Junction	Caudate
chr1:46023319-46023771(+)	ENSG00000086015.20	ENSG00000086015	MAST2	-0.0519204361583683	1.07183697766174	-1.34196604256723	0.180392197384772	0.810894907220575	Junction	Caudate
chr7:102582893-102583003(-)	ENSG00000105808.17	ENSG00000105808	RASA4	0.175059204245717	-0.888130439596941	1.34194173226191	0.180400073319792	0.810894907220575	Junction	Caudate
chr5:69620460-69623346(+)	ENSG00000248477.6	ENSG00000248477	RP11-848G14.2	0.162913192068501	-0.390238043045856	1.34193611260129	0.18040189398672	0.810894907220575	Junction	Caudate
chr1:224130582-224134073(+)	ENSG00000143756.11	ENSG00000143756	FBXO28	0.0455155281121069	2.07127656961573	1.34193111790629	0.180403512187752	0.810894907220575	Junction	Caudate
chr20:10652251-10652467(-)	ENSG00000101384.11	ENSG00000101384	JAG1	-0.0806924576693294	0.378600125361627	-1.34192716945237	0.180404791431124	0.810894907220575	Junction	Caudate
chr21:5144235-5146136(-)	ENSG00000275464.4	ENSG00000275464	CH507-9B2.5	-0.151732821022784	0.227254616208189	-1.3419101821187	0.180410295164764	0.810894907220575	Junction	Caudate
chr11:117227323-117228215(-)	ENSG00000160613.12	ENSG00000160613	PCSK7	0.0571206956427627	0.965334813123541	1.34190899440288	0.180410679978012	0.810894907220575	Junction	Caudate
chr22:41355603-41355756(+)	ENSG00000100403.11	ENSG00000100403	ZC3H7B	0.0370467551309064	3.7556236608198	1.34190033295786	0.180413486256016	0.810894907220575	Junction	Caudate
chr20:38066257-38089725(+)	ENSG00000101413.11	ENSG00000101413	RPRD1B	-0.0597719331517152	0.754632946052728	-1.34188870980627	0.180417252167774	0.810894907220575	Junction	Caudate
chr14:54480959-54481407(-)	ENSG00000197045.12	ENSG00000197045	GMFB	0.084211160216021	0.341275086411267	1.34186243495005	0.180425765461276	0.810894907220575	Junction	Caudate
chr8:98134037-98134471(+)	ENSG00000104356.10	ENSG00000104356	POP1	0.11437782214644	-1.06370135792464	1.34186151925443	0.180426062160426	0.810894907220575	Junction	Caudate
chr17:18731236-18732038(+)	ENSG00000108448.20	ENSG00000108448	TRIM16L	-0.0747897791790226	0.35624731672386	-1.34182964629289	0.18043638970594	0.810894907220575	Junction	Caudate
chr11:102111170-102114143(+)	ENSG00000137693.13	ENSG00000137693	YAP1	-0.0740617127384204	1.18915034964118	-1.3418107915233	0.180442499276416	0.810894907220575	Junction	Caudate
chr15:75362749-75364487(-)	ENSG00000140400.15	ENSG00000140400	MAN2C1	-0.193004241027779	-1.74850127535156	-1.34180774468495	0.180443486567535	0.810894907220575	Junction	Caudate
chr10:24533238-24544980(+)	ENSG00000120549.17	ENSG00000120549	KIAA1217	0.120174479636811	-0.766287982081521	1.34180757757471	0.180443540717706	0.810894907220575	Junction	Caudate
chr17:44773428-44774294(+)	ENSG00000073670.13	ENSG00000073670	ADAM11	-0.0904343850997575	0.19777237388929	-1.34176790947507	0.180456395056157	0.810894907220575	Junction	Caudate
chr17:27577640-27582645(+)	ENSG00000141068.13	ENSG00000141068	KSR1	0.0871139581989925	0.186375826588036	1.341763818664	0.180457720711056	0.810894907220575	Junction	Caudate
chr11:94854083-94859524(+)	ENSG00000166025.17	ENSG00000166025	AMOTL1	0.0645453997324546	0.844335651408079	1.34175938043421	0.180459158957547	0.810894907220575	Junction	Caudate
chr10:46015267-46016539(-)	ENSG00000266412.5	ENSG00000266412	NCOA4	0.0319978037983385	3.96675248043111	1.3417468318164	0.180463225491193	0.810894907220575	Junction	Caudate
chr1:28236453-28237836(+)	ENSG00000130770.17	ENSG00000130770	ATPIF1	0.0568413530324464	4.86181425832651	1.341735421152	0.180466923316382	0.810894907220575	Junction	Caudate
chr7:117190269-117190833(+)	ENSG00000004866.19	ENSG00000004866	ST7	-0.12169311050367	-1.50252638778278	-1.34167338794874	0.18048702724835	0.810957649696943	Junction	Caudate
chr14:96456476-96458082(+)	ENSG00000140057.8	ENSG00000140057	AK7	-0.132181182095003	-0.353640636427999	-1.34166079055506	0.180491110058614	0.810957649696943	Junction	Caudate
chr9:91216107-91217276(-)	ENSG00000148090.11	ENSG00000148090	AUH	0.0523428239531516	1.47570570371343	1.3416226532321	0.180503470769591	0.810981277928336	Junction	Caudate
chr13:94619331-94619467(+)	ENSG00000152749.7	ENSG00000152749	GPR180	-0.0606154197400399	1.26002438221729	-1.34161302212852	0.180506592412262	0.810981277928336	Junction	Caudate
chr2:233251943-233256101(+)	ENSG00000085978.21	ENSG00000085978	ATG16L1	0.0573323399914303	1.42157384553209	1.34156442812685	0.180522343361318	0.811013426147449	Junction	Caudate
chr21:13954148-13979701(-)	ENSG00000215559.8	ENSG00000215559	ANKRD20A11P	0.238644032532889	-2.25704480420394	1.34152466797478	0.180535231725092	0.811013426147449	Junction	Caudate
chr17:80221795-80222654(+)	ENSG00000181045.14	ENSG00000181045	SLC26A11	-0.0942429566281218	-0.323450886098432	-1.34151763197609	0.180537512535065	0.811013426147449	Junction	Caudate
chr14:49862636-49862718(-)				0.621124735531114	-2.53025072136502	1.34151468453622	0.180538467992202	0.811013426147449	Junction	Caudate
chr14:50729724-50730922(-)	ENSG00000100503.23	ENSG00000100503	NIN	0.0945499267005772	1.08316453171767	1.34148922012054	0.180546722824028	0.811013426147449	Junction	Caudate
chr1:204406314-204409491(-)	ENSG00000158615.8	ENSG00000158615	PPP1R15B	-0.0441278707060729	2.36551503131188	-1.34148360604169	0.18054854278493	0.811013426147449	Junction	Caudate
chr3:154292695-154293747(-)	ENSG00000174953.13	ENSG00000174953	DHX36	0.038868826924268	3.23137473439137	1.34148055564703	0.18054953166153	0.811013426147449	Junction	Caudate
chr11:113205667-113206042(+)	ENSG00000149294.16	ENSG00000149294	NCAM1	0.0399069798644956	5.83642773802852	1.34140635436845	0.180573587467597	0.811098517886021	Junction	Caudate
chr7:77260237-77262120(+)	ENSG00000135205.14	ENSG00000135205	CCDC146	-0.0866837897979521	0.603968947075298	-1.34134626014461	0.180593071565058	0.811128583768155	Junction	Caudate
chr17:16447961-16462257(-)	ENSG00000181350.11	ENSG00000181350	LRRC75A	-0.121411214039912	-0.947715122982614	-1.34134082339117	0.180594834378076	0.811128583768155	Junction	Caudate
chr8:10765917-10820192(-)	ENSG00000254093.8	ENSG00000254093	PINX1	0.0873825491759779	-0.235371749517702	1.34133840332771	0.180595619063615	0.811128583768155	Junction	Caudate
chr12:64484500-64485454(+)	ENSG00000183735.9	ENSG00000183735	TBK1	0.0498536997099605	1.47255061857131	1.34126970954192	0.18061789351503	0.811205662047318	Junction	Caudate
chr18:76960856-76968214(+)	ENSG00000130856.15	ENSG00000130856	ZNF236	0.0687627493358854	0.833463606777283	1.3412365922323	0.180628632771295	0.811230673442081	Junction	Caudate
chr8:26291827-26293665(+)	ENSG00000221914.8	ENSG00000221914	PPP2R2A	0.0527036781169769	2.21624763393546	1.34122100033741	0.180633689064072	0.811230673442081	Junction	Caudate
chr11:64318387-64320660(+)	ENSG00000126432.13	ENSG00000126432	PRDX5	0.057875432586677	1.50465878641349	1.34118720348477	0.180644649401572	0.811231212582301	Junction	Caudate
chr7:100156717-100156844(-)	ENSG00000146826.15	ENSG00000146826	C7orf43	-0.0807205688734805	0.309771073253912	-1.3411864199525	0.180644903507388	0.811231212582301	Junction	Caudate
chr6:97969467-98099185(+)	ENSG00000271860.6	ENSG00000271860	RP11-436D23.1	-0.218123251174903	-1.36711734019019	-1.34116606594337	0.180651504569637	0.811231212582301	Junction	Caudate
chr11:117188827-117189168(+)	ENSG00000149577.15	ENSG00000149577	SIDT2	0.0509744169202478	1.66799679579665	1.34114772027911	0.180657454454362	0.811231212582301	Junction	Caudate
chr12:55942084-55942173(+)	ENSG00000065357.19	ENSG00000065357	DGKA	0.0963132351794047	0.0762450021233105	1.34114179614521	0.180659375806778	0.811231212582301	Junction	Caudate
chr12:122481665-122481944(-)	ENSG00000033030.13	ENSG00000033030	ZCCHC8	0.0716481232420558	0.405048077899418	1.34112195751269	0.180665810107936	0.811233719275638	Junction	Caudate
chr3:39078240-39079710(+)	ENSG00000114742.13	ENSG00000114742	WDR48	0.0390444653331026	2.85048019942757	1.34110854364089	0.180670160751126	0.811233719275638	Junction	Caudate
chr17:8521286-8535386(-)	ENSG00000133026.12	ENSG00000133026	MYH10	0.0486017850048964	2.09341675696465	1.3410842484166	0.180678040841297	0.811234814700185	Junction	Caudate
chr2:182751786-182752071(+)	ENSG00000077232.16	ENSG00000077232	DNAJC10	-0.0394861806820207	2.32343902922175	-1.3410762614856	0.180680631436691	0.811234814700185	Junction	Caudate
chr5:103025335-103028181(+)	ENSG00000145730.20	ENSG00000145730	PAM	0.0574841197368554	2.81593940201456	1.34103938616282	0.180692592465166	0.811264607690191	Junction	Caudate
chr12:95263082-95266356(+)	ENSG00000028203.17	ENSG00000028203	VEZT	-0.0380397757048486	2.59947069082017	-1.34102077405298	0.180698629788362	0.811264607690191	Junction	Caudate
chr16:677389-677458(+)	ENSG00000103269.13	ENSG00000103269	RHBDL1	-0.126793490748525	-1.17762395648308	-1.34099338406665	0.180707514718198	0.811264607690191	Junction	Caudate
chr2:159835646-159840728(-)	ENSG00000248672.5	ENSG00000248672	LY75-CD302	-0.137792207296103	-1.5325483720617	-1.34095671685023	0.180719409562007	0.811264607690191	Junction	Caudate
chr17:1091851-1100636(-)	ENSG00000159842.14	ENSG00000159842	ABR	-0.0382605369477658	4.88846872927556	-1.34095411007464	0.180720255222147	0.811264607690191	Junction	Caudate
chr1:37501997-37509277(-)	ENSG00000163875.15	ENSG00000163875	MEAF6	0.0416657760222261	3.19403313083882	1.34094866574802	0.180722021417453	0.811264607690191	Junction	Caudate
chr2:201022115-201022830(-)	ENSG00000155744.9	ENSG00000155744	FAM126B	-0.0654773133242072	0.490083822976459	-1.34094477714402	0.180723282928285	0.811264607690191	Junction	Caudate
chr4:88493156-88494164(+)	ENSG00000138646.8	ENSG00000138646	HERC5	-0.103648668641916	-0.361393219131463	-1.34092969625725	0.18072817541503	0.811264607690191	Junction	Caudate
chr7:51219945-51316592(-)	ENSG00000106078.17	ENSG00000106078	COBL	0.0703808292149671	0.790609830399566	1.34089630264985	0.180739009199742	0.811287817502474	Junction	Caudate
chr2:43712384-43720668(+)	ENSG00000152527.13	ENSG00000152527	PLEKHH2	-0.121442923783279	-1.01152810244097	-1.34088223479537	0.180743573335171	0.811287817502474	Junction	Caudate
chr10:110951793-110964124(+)	ENSG00000108061.11	ENSG00000108061	SHOC2	-0.17423892454062	-0.842037398807486	-1.34081348024437	0.180765881105846	0.811322898760945	Junction	Caudate
chr8:47840190-47849153(-)	ENSG00000253729.7	ENSG00000253729	PRKDC	0.0349221395679213	3.28349216075932	1.34080372403772	0.18076904672397	0.811322898760945	Junction	Caudate
chr11:69070496-69071355(+)	ENSG00000162341.16	ENSG00000162341	TPCN2	-0.09008527065439	-0.450477659869912	-1.3407868205746	0.180774531526166	0.811322898760945	Junction	Caudate
chr1:203850021-203850514(+)	ENSG00000058673.15	ENSG00000058673	ZC3H11A	-0.148713144900606	-1.45505986553702	-1.3407548208261	0.180784915080818	0.811322898760945	Junction	Caudate
chr10:103071840-103076085(+)	ENSG00000148842.17	ENSG00000148842	CNNM2	0.073222571821519	0.918095998701443	1.34075370234871	0.180785278022058	0.811322898760945	Junction	Caudate
chr2:200449469-200476102(-)				0.163093908402838	-1.37120168133607	1.34071690752626	0.180797218091088	0.811322898760945	Junction	Caudate
chr4:73097273-73098072(-)	ENSG00000132466.17	ENSG00000132466	ANKRD17	0.0369168256301721	2.71217843686229	1.34068360336124	0.180808025934458	0.811322898760945	Junction	Caudate
chr14:64769119-64769589(-)	ENSG00000070182.18	ENSG00000070182	SPTB	0.080772244911696	2.64914099146302	1.34067186134796	0.180811836558884	0.811322898760945	Junction	Caudate
chr2:169209642-169211967(-)	ENSG00000081479.12	ENSG00000081479	LRP2	-0.194539760857724	-0.377415874295909	-1.34065890356675	0.180816041804805	0.811322898760945	Junction	Caudate
chr17:28554496-28554850(-)	ENSG00000087111.20	ENSG00000087111	PIGS	-0.0535292160934569	1.15245631574965	-1.34064501476654	0.18082054927938	0.811322898760945	Junction	Caudate
chr6:170285136-170285253(-)	ENSG00000198719.8	ENSG00000198719	DLL1	-0.10862493070501	-0.327025711174177	-1.34061723020961	0.180829566737581	0.811322898760945	Junction	Caudate
chr4:140639155-140639329(-)	ENSG00000109436.7	ENSG00000109436	TBC1D9	0.0623414871485498	1.55206969284763	1.34061493109605	0.180830312928268	0.811322898760945	Junction	Caudate
chr12:65055214-65056072(-)	ENSG00000156076.9	ENSG00000156076	WIF1	-0.172613250608651	-1.8156458276024	-1.34060610319294	0.180833178096932	0.811322898760945	Junction	Caudate
chr8:38146148-38146288(-)	ENSG00000147465.11	ENSG00000147465	STAR	0.150708096830268	-1.72441467193315	1.34059939977719	0.180835353768325	0.811322898760945	Junction	Caudate
chr9:371567-372184(+)	ENSG00000107099.15	ENSG00000107099	DOCK8	0.133791829418823	-0.638053384095879	1.34059884517032	0.180835533773299	0.811322898760945	Junction	Caudate
chr11:68588025-68590659(+)	ENSG00000110075.14	ENSG00000110075	PPP6R3	-0.0406308990219885	2.10401799567065	-1.34059354733917	0.180837253260975	0.811322898760945	Junction	Caudate
chr21:45516141-45525816(-)	ENSG00000173638.18	ENSG00000173638	SLC19A1	-0.14351636353599	-1.34915852567868	-1.34058707041167	0.180839355457974	0.811322898760945	Junction	Caudate
chr1:226233194-226233343(-)	ENSG00000183814.15	ENSG00000183814	LIN9	0.126773881338035	-1.30528206912812	1.3405421953281	0.180853920930037	0.811322898760945	Junction	Caudate
chr19:49782725-49791934(+)	ENSG00000196961.12	ENSG00000196961	AP2A1	-0.0414470970144013	2.70447703226274	-1.3405291368818	0.180858159580764	0.811322898760945	Junction	Caudate
chr17:82095473-82096318(-)	ENSG00000169710.8	ENSG00000169710	FASN	0.0467534525876764	3.79774696397833	1.34049565614206	0.180869027457109	0.811322898760945	Junction	Caudate
chr17:56449187-56456860(+)	ENSG00000153930.11	ENSG00000153930	ANKFN1	-0.137487705256844	-1.22215475753474	-1.34042592861623	0.180891662633298	0.811322898760945	Junction	Caudate
chr19:35270598-35270717(+)	ENSG00000105698.15	ENSG00000105698	USF2	0.0259261936802431	4.13421818162872	1.34042058950573	0.180893395919735	0.811322898760945	Junction	Caudate
chr9:112228473-112231379(-)	ENSG00000119314.15	ENSG00000119314	PTBP3	0.0536915123457785	1.74695103103293	1.34039690623226	0.18090108459625	0.811322898760945	Junction	Caudate
chr7:103128793-103148810(-)	ENSG00000161048.11	ENSG00000161048	NAPEPLD	0.0639267280656153	1.96121574047505	1.34037113171285	0.180909452463882	0.811322898760945	Junction	Caudate
chrX:154354044-154354150(-)	ENSG00000196924.14	ENSG00000196924	FLNA	-0.0676611586400792	2.32067183667288	-1.34037013523906	0.18090977598146	0.811322898760945	Junction	Caudate
chr1:120513818-120514824(-)	ENSG00000275131.2	ENSG00000275131	CH17-472G23.4	-0.0668384568356132	1.60480713388828	-1.34036504056293	0.180911430038002	0.811322898760945	Junction	Caudate
chr5:113043631-113049092(-)	ENSG00000171444.17	ENSG00000171444	MCC	-0.0781504379990071	0.361372915317253	-1.34034874597659	0.180916720374823	0.811322898760945	Junction	Caudate
chr3:57890101-57896246(+)	ENSG00000163681.14	ENSG00000163681	SLMAP	-0.0658786683553457	1.38799408305147	-1.34034769312594	0.180917062206094	0.811322898760945	Junction	Caudate
chr7:100888384-100888473(+)	ENSG00000087087.18	ENSG00000087087	SRRT	0.0544076511864243	2.28881820609689	1.34034082561905	0.180919291906057	0.811322898760945	Junction	Caudate
chr1:114739891-114749820(-)	ENSG00000009307.15	ENSG00000009307	CSDE1	-0.0280451351057617	5.38251406196911	-1.34033027239301	0.180922718302596	0.811322898760945	Junction	Caudate
chr6:39793144-39856246(+)	ENSG00000146122.16	ENSG00000146122	DAAM2	0.105179582484021	1.32715119892404	1.34032250341283	0.180925240747667	0.811322898760945	Junction	Caudate
chr8:142314441-142315002(-)	ENSG00000171045.14	ENSG00000171045	TSNARE1	0.0738616056985165	0.232510609508657	1.34031021997729	0.180929229006906	0.811322898760945	Junction	Caudate
chr16:72109511-72110955(+)	ENSG00000140829.11	ENSG00000140829	DHX38	-0.0436640710951523	2.1706341809353	-1.34029786636768	0.180933240116768	0.811322898760945	Junction	Caudate
chr1:206597196-206599002(-)	ENSG00000143486.15	ENSG00000143486	EIF2D	0.0500164969626676	1.43841954758546	1.34029765388657	0.180933309108123	0.811322898760945	Junction	Caudate
chr6:31693150-31693358(-)	ENSG00000204427.11	ENSG00000204427	ABHD16A	0.0406174797781206	2.71039340106674	1.34028926776153	0.180936032048708	0.811322898760945	Junction	Caudate
chr19:42300093-42300170(-)	ENSG00000079462.7	ENSG00000079462	PAFAH1B3	0.058040176653416	2.44489095931727	1.34028664052244	0.180936885108804	0.811322898760945	Junction	Caudate
chr1:161802273-161819632(+)	ENSG00000118217.5	ENSG00000118217	ATF6	0.037645352615519	2.40906519620376	1.34026547299792	0.180943758277654	0.811322898760945	Junction	Caudate
chr15:51889146-51893814(+)	ENSG00000138594.13	ENSG00000138594	TMOD3	-0.0446559786276003	2.62321556565145	-1.34025943834317	0.180945717786691	0.811322898760945	Junction	Caudate
chrX:21645796-21648830(+)	ENSG00000149970.14	ENSG00000149970	CNKSR2	-0.143991448045538	-1.61115475269433	-1.34022373340504	0.180957311838846	0.811323837178432	Junction	Caudate
chrX:19349372-19349936(+)	ENSG00000131828.13	ENSG00000131828	PDHA1	0.0375268727454288	3.06756217347642	1.340184239439	0.180970136903208	0.811323837178432	Junction	Caudate
chr12:9076937-9077345(-)	ENSG00000175899.14	ENSG00000175899	A2M	-0.0679948215523698	4.20141814246337	-1.34017659284151	0.180972620097639	0.811323837178432	Junction	Caudate
chr2:11192713-11193778(-)	ENSG00000134318.13	ENSG00000134318	ROCK2	0.0479059972981661	3.79807467886195	1.34017147831258	0.180974281029598	0.811323837178432	Junction	Caudate
chrX:48976112-48976240(-)	ENSG00000068400.13	ENSG00000068400	GRIPAP1	0.0394215110415343	3.3408081021851	1.34014554607907	0.180982702639916	0.811323837178432	Junction	Caudate
chr19:4546275-4546391(-)	ENSG00000167680.15	ENSG00000167680	SEMA6B	0.0798864687987283	2.94266055091551	1.34011818275299	0.180991589320735	0.811323837178432	Junction	Caudate
chr8:129850915-129852161(-)	ENSG00000153310.18	ENSG00000153310	FAM49B	0.0498107361590245	4.28830162637757	1.34011289991812	0.180993305043888	0.811323837178432	Junction	Caudate
chr10:30341641-30349118(-)	ENSG00000107951.13	ENSG00000107951	MTPAP	0.0546409893184377	1.649756510564	1.34007706131901	0.181004944780259	0.811323837178432	Junction	Caudate
chr22:31870745-31873254(+)	ENSG00000100150.16	ENSG00000100150	DEPDC5	-0.070582547311802	0.415381442927149	-1.34007632878458	0.181005182700168	0.811323837178432	Junction	Caudate
chr6:41067438-41068840(-)	ENSG00000124596.16	ENSG00000124596	OARD1	-0.0732571791850832	1.02794990254169	-1.34005718386607	0.181011400862185	0.811323837178432	Junction	Caudate
chr9:123173843-123179006(-)	ENSG00000165209.18	ENSG00000165209	STRBP	0.0429025052644712	2.96634805172486	1.34005503905396	0.18101209749503	0.811323837178432	Junction	Caudate
chr7:17798759-17799008(-)	ENSG00000071189.21	ENSG00000071189	SNX13	-0.0438185515004932	1.96135725625573	-1.34004447031142	0.181015530241303	0.811323837178432	Junction	Caudate
chrX:135779012-135779392(-)	ENSG00000228836.8	ENSG00000228836	CT45A5	-0.246704229972035	-2.31702558775335	-1.34003675369608	0.181018036642259	0.811323837178432	Junction	Caudate
chr3:170467397-170476770(+)	ENSG00000013297.10	ENSG00000013297	CLDN11	0.225224921743147	-0.675383756027397	1.33996059493787	0.181042774831442	0.811323837178432	Junction	Caudate
chr12:51471533-51474341(+)	ENSG00000050438.16	ENSG00000050438	SLC4A8	-0.0521768841878028	2.02956935673038	-1.33995796796981	0.181043628178552	0.811323837178432	Junction	Caudate
chr21:46116404-46116650(+)	ENSG00000142173.14	ENSG00000142173	COL6A2	-0.127659175468301	0.324724323436839	-1.33995380341956	0.181044981001647	0.811323837178432	Junction	Caudate
chr10:21673920-21681331(+)	ENSG00000078403.16	ENSG00000078403	MLLT10	-0.0606668041567777	0.580209535508923	-1.33994830805408	0.181046766141673	0.811323837178432	Junction	Caudate
chr14:32678460-32695989(+)	ENSG00000151320.10	ENSG00000151320	AKAP6	0.0420058144004995	3.67310492748978	1.33993849597224	0.181049953576501	0.811323837178432	Junction	Caudate
chr18:74635707-74641007(+)	ENSG00000215421.9	ENSG00000215421	ZNF407	-0.0533977613610334	1.2267133998164	-1.3399201363201	0.181055917784496	0.811323837178432	Junction	Caudate
chr1:146984986-146985704(+)	ENSG00000268043.7	ENSG00000268043	NBPF12	0.0760748319887278	2.66337446159753	1.33986835698972	0.181072739300285	0.811323837178432	Junction	Caudate
chr1:151231802-151232247(+)	ENSG00000143398.19	ENSG00000143398	PIP5K1A	-0.0401575833123227	2.15205130533927	-1.33982555266753	0.18108664599065	0.811323837178432	Junction	Caudate
chr1:173866207-173866527(-)	ENSG00000234741.7	ENSG00000234741	GAS5	0.0622193288351495	3.92242993947849	1.33980647051604	0.181092845844738	0.811323837178432	Junction	Caudate
chr12:57498274-57498419(+)	ENSG00000166986.13	ENSG00000166986	MARS	0.0400563464344368	2.40842770035704	1.33980437287691	0.181093527384272	0.811323837178432	Junction	Caudate
chr2:106806950-106830065(-)	ENSG00000144057.15	ENSG00000144057	ST6GAL2	-0.094493149844283	-0.0016036111766273	-1.33978834912727	0.181098733690281	0.811323837178432	Junction	Caudate
chr20:34560980-34575103(-)	ENSG00000101464.10	ENSG00000101464	PIGU	0.0676124337114975	0.85868814491845	1.33978812452465	0.181098806667125	0.811323837178432	Junction	Caudate
chr22:37690795-37691173(+)	ENSG00000273899.4	ENSG00000273899	NOL12	-0.0441726049534846	1.4154637495948	-1.33977459819307	0.181103201620571	0.811323837178432	Junction	Caudate
chr12:7821326-7827494(-)	ENSG00000173262.11	ENSG00000173262	SLC2A14	-0.24560005852103	-0.525617305962628	-1.33976851977472	0.181105176636168	0.811323837178432	Junction	Caudate
chr2:40430302-40451903(-)	ENSG00000183023.18	ENSG00000183023	SLC8A1	0.0921090350948638	0.225743318210168	1.3397483186668	0.181111740548324	0.811323837178432	Junction	Caudate
chr14:24155331-24155413(+)	ENSG00000092098.16	ENSG00000092098	RNF31	-0.0571610576737992	1.02026130448994	-1.33973877327492	0.181114842178196	0.811323837178432	Junction	Caudate
chr12:21314682-21318781(-)	ENSG00000084453.16	ENSG00000084453	SLCO1A2	0.0958397967893544	3.4656140573023	1.33972746349756	0.181118517169525	0.811323837178432	Junction	Caudate
chr1:35894172-35894314(+)	ENSG00000092847.11	ENSG00000092847	AGO1	0.0410200636286826	2.23722363503571	1.33972649377231	0.18111883227397	0.811323837178432	Junction	Caudate
chr21:46437082-46438163(+)	ENSG00000160299.16	ENSG00000160299	PCNT	0.0597450108762672	2.48398176384709	1.33971633478707	0.181122133379348	0.811323837178432	Junction	Caudate
chr14:95215734-95221690(-)	ENSG00000165959.11	ENSG00000165959	CLMN	0.0915454457011989	1.51698543106318	1.33969688423285	0.181128453853152	0.811323837178432	Junction	Caudate
chr6:148527597-148531525(+)	ENSG00000111961.17	ENSG00000111961	SASH1	-0.0436818032845282	3.51707619345759	-1.33966692550983	0.181138189286709	0.811323837178432	Junction	Caudate
chr8:143821914-143824312(-)	ENSG00000179950.13	ENSG00000179950	PUF60	0.0415647328622238	3.05745830453023	1.3396613090026	0.181140014479101	0.811323837178432	Junction	Caudate
chr19:42291746-42292085(+)	ENSG00000079432.7	ENSG00000079432	CIC	-0.0652124371739344	1.78985319224949	-1.33962228341109	0.181152696976497	0.811323837178432	Junction	Caudate
chrX:100633540-100633930(-)	ENSG00000000003.14	ENSG00000000003	TSPAN6	-0.132397585836979	0.909065417230717	-1.33962000898114	0.181153436138854	0.811323837178432	Junction	Caudate
chr4:109521627-109524817(+)	ENSG00000138802.11	ENSG00000138802	SEC24B	-0.0414963354367409	1.8583832305112	-1.33961118697819	0.181156303204896	0.811323837178432	Junction	Caudate
chr19:16532750-16533010(-)	ENSG00000085872.14	ENSG00000085872	CHERP	0.0740275849030335	0.405371897511468	1.33959738727303	0.181160788044058	0.811323837178432	Junction	Caudate
chr1:109592256-109592344(+)	ENSG00000065135.9	ENSG00000065135	GNAI3	-0.0499528315456539	2.17067740851823	-1.33959368648247	0.181161990797624	0.811323837178432	Junction	Caudate
chr12:104326424-104327514(+)	ENSG00000198431.15	ENSG00000198431	TXNRD1	-0.0493361568473473	2.86011817537545	-1.3395839179606	0.18116516558693	0.811323837178432	Junction	Caudate
chr5:135343435-135345967(-)	ENSG00000113648.16	ENSG00000113648	H2AFY	0.0327608131545875	3.53878213742182	1.33954139461504	0.181178986243058	0.811323837178432	Junction	Caudate
chr17:7901376-7902609(+)	ENSG00000170004.16	ENSG00000170004	CHD3	0.0609555325650342	2.94045874935173	1.33950262940397	0.181191586139783	0.811323837178432	Junction	Caudate
chr17:17142766-17143555(+)	ENSG00000133030.19	ENSG00000133030	MPRIP	0.0400851799951045	5.20407533448026	1.33947114815936	0.181201819001779	0.811323837178432	Junction	Caudate
chr15:38503377-38505839(-)	ENSG00000172575.11	ENSG00000172575	RASGRP1	0.0670342644317232	3.33311723345082	1.33945107033394	0.181208345449495	0.811323837178432	Junction	Caudate
chr3:100386979-100400625(-)	ENSG00000154174.7	ENSG00000154174	TOMM70	0.0701541936228361	3.64870903014901	1.33943480769184	0.18121363187166	0.811323837178432	Junction	Caudate
chr2:200871522-200876918(-)	ENSG00000240344.8	ENSG00000240344	PPIL3	-0.0609796588023178	1.43285563443603	-1.33942910505411	0.181215485629057	0.811323837178432	Junction	Caudate
chr4:8327413-8382806(+)				0.301961797386287	-2.59274233493304	1.33941751094588	0.181219254571316	0.811323837178432	Junction	Caudate
chr1:161041847-161042115(-)	ENSG00000158773.14	ENSG00000158773	USF1	0.0347321060543535	2.92826547553207	1.33940292682684	0.181223995571071	0.811323837178432	Junction	Caudate
chr3:193433918-193435647(-)	ENSG00000127249.14	ENSG00000127249	ATP13A4	-0.0746511521581047	1.33479495520548	-1.33938112786735	0.181231082140678	0.811323837178432	Junction	Caudate
chr1:22491534-22501491(+)	ENSG00000184677.16	ENSG00000184677	ZBTB40	0.0653579283852177	1.04960150241853	1.3393728656799	0.18123376812864	0.811323837178432	Junction	Caudate
chr11:65018734-65020418(+)	ENSG00000213465.7	ENSG00000213465	ARL2	0.0446881811808284	4.71956287769657	1.33935484058544	0.18123962808251	0.811323837178432	Junction	Caudate
chr10:384147-384545(-)	ENSG00000151240.16	ENSG00000151240	DIP2C	0.0380760879394948	2.66842206097732	1.3393460356409	0.181242490619188	0.811323837178432	Junction	Caudate
chr7:22150505-22154454(-)	ENSG00000136237.18	ENSG00000136237	RAPGEF5	0.0565051323070468	4.47885677121035	1.33933809745817	0.181245071395635	0.811323837178432	Junction	Caudate
chr11:20044273-20044967(+)	ENSG00000166833.19	ENSG00000166833	NAV2	0.0755050675035872	1.33100518371189	1.33933213191304	0.18124701086742	0.811323837178432	Junction	Caudate
chr2:124790142-124798095(+)	ENSG00000155052.14	ENSG00000155052	CNTNAP5	-0.0644578509586058	1.28534180980392	-1.33932871612298	0.181248121389566	0.811323837178432	Junction	Caudate
chr20:37777418-37777653(+)	ENSG00000132792.18	ENSG00000132792	CTNNBL1	-0.0357761959674139	2.18513641416968	-1.33932367247389	0.181249761161207	0.811323837178432	Junction	Caudate
chr15:43059826-43060051(-)	ENSG00000159459.11	ENSG00000159459	UBR1	-0.0491958357903108	1.23500271399637	-1.33931378549362	0.181252975609982	0.811323837178432	Junction	Caudate
chr1:1729681-1734689(-)	ENSG00000268575.1	ENSG00000268575		-0.156899542139655	-0.496724079557385	-1.33930154391463	0.18125695564326	0.811323837178432	Junction	Caudate
chr18:50895929-50908062(+)	ENSG00000082212.11	ENSG00000082212	ME2	0.0384907448540267	2.62404214290649	1.33930008363106	0.181257430421101	0.811323837178432	Junction	Caudate
chr19:2823113-2827616(+)	ENSG00000172006.11	ENSG00000172006	ZNF554	0.122145558376568	-1.05202093587355	1.33929871204208	0.181257876362763	0.811323837178432	Junction	Caudate
chr20:2660591-2660696(-)	ENSG00000101365.20	ENSG00000101365	IDH3B	0.0353852252249339	3.59154371794557	1.33923639856865	0.181278137065575	0.811357178599742	Junction	Caudate
chr2:209690849-209692624(+)	ENSG00000078018.19	ENSG00000078018	MAP2	0.0913609598085402	2.46595172928116	1.33922874247032	0.181280626498078	0.811357178599742	Junction	Caudate
chr2:99398910-99399306(+)	ENSG00000158417.10	ENSG00000158417	EIF5B	0.0451010093679656	2.08698004021703	1.33922861615979	0.18128066756902	0.811357178599742	Junction	Caudate
chr17:80248258-80248574(+)	ENSG00000181045.14	ENSG00000181045	SLC26A11	-0.0916941293990417	-0.430419437342744	-1.33907557428418	0.181330435529355	0.811427649764078	Junction	Caudate
chrM:9118-9158(+)				0.362730892441962	-3.46268117010122	1.33906354445952	0.181334347960994	0.811427649764078	Junction	Caudate
chr20:46175078-46177945(-)	ENSG00000149654.9	ENSG00000149654	CDH22	0.0969808171447321	0.491490630219512	1.33904606268004	0.181340033631214	0.811427649764078	Junction	Caudate
chr3:196827334-196828318(+)	ENSG00000180370.10	ENSG00000180370	PAK2	-0.044433979322081	2.98452307123463	-1.3389716655156	0.181364231608953	0.811427649764078	Junction	Caudate
chr12:6977526-6977597(-)	ENSG00000111684.10	ENSG00000111684	LPCAT3	-0.0936165889811263	-0.373174817421511	-1.33896855688398	0.181365242756281	0.811427649764078	Junction	Caudate
chr3:32534647-32537010(-)	ENSG00000144635.8	ENSG00000144635	DYNC1LI1	0.0470302238890169	2.43239932843342	1.33895194907013	0.1813706448656	0.811427649764078	Junction	Caudate
chr16:66379548-66386808(+)	ENSG00000179776.17	ENSG00000179776	CDH5	-0.0996076081369328	0.648307150999535	-1.33894083832353	0.181374258982417	0.811427649764078	Junction	Caudate
chr7:158654695-158655117(-)	ENSG00000146918.19	ENSG00000146918	NCAPG2	0.0838809139989086	0.211011667157924	1.33893818802229	0.18137512108347	0.811427649764078	Junction	Caudate
chr10:17870936-17871981(+)	ENSG00000260314.2	ENSG00000260314	MRC1	-0.15180796132961	-1.40960994060829	-1.33892020583548	0.181380970484904	0.811427649764078	Junction	Caudate
chr11:18514842-18516098(-)	ENSG00000074319.12	ENSG00000074319	TSG101	-0.0425734281567798	2.51723564150398	-1.3389079523294	0.181384956491984	0.811427649764078	Junction	Caudate
chr17:1495880-1496059(-)	ENSG00000132376.19	ENSG00000132376	INPP5K	-0.0425851407503029	2.08467230118338	-1.33890783261489	0.181384995434864	0.811427649764078	Junction	Caudate
chr5:177251854-177256950(+)	ENSG00000165671.18	ENSG00000165671	NSD1	0.0454363873290755	1.69191297588973	1.33889565360577	0.181388957273743	0.811427649764078	Junction	Caudate
chr11:34167361-34167902(-)	ENSG00000166016.5	ENSG00000166016	ABTB2	-0.109211697542132	-0.0716657827766482	-1.33888619116731	0.18139203545508	0.811427649764078	Junction	Caudate
chr19:17724209-17725048(+)	ENSG00000130479.10	ENSG00000130479	MAP1S	0.0505922161191886	2.55450973016018	1.33887241424426	0.181396517230687	0.811427649764078	Junction	Caudate
chr18:23612191-23617731(-)	ENSG00000154065.16	ENSG00000154065	ANKRD29	-0.127855198018352	-1.2612422431677	-1.33885538203939	0.181402058097193	0.811427649764078	Junction	Caudate
chr1:153763363-153763831(+)	ENSG00000143624.13	ENSG00000143624	INTS3	0.0373680930073284	2.68538576781189	1.33882474597848	0.181412024847295	0.811427649764078	Junction	Caudate
chr11:118498529-118499302(+)	ENSG00000118058.20	ENSG00000118058	KMT2A	-0.0516056647423157	1.91704749263185	-1.33882376744421	0.18141234319803	0.811427649764078	Junction	Caudate
chr17:74963079-74963739(-)	ENSG00000167861.15	ENSG00000167861	HID1	0.196664842149169	-1.51930250985516	1.33881828742383	0.181414126044168	0.811427649764078	Junction	Caudate
chr15:39590624-39591190(+)	ENSG00000137801.10	ENSG00000137801	THBS1	0.220522107553755	-0.980417888988519	1.33880993004317	0.181416845023397	0.811427649764078	Junction	Caudate
chr11:1559056-1563850(-)	ENSG00000184545.10	ENSG00000184545	DUSP8	-0.0814451961481645	2.35691457863767	-1.33878739930155	0.181424175296482	0.811427649764078	Junction	Caudate
chr10:31521937-31523932(+)	ENSG00000148516.21	ENSG00000148516	ZEB1	-0.0557282808389833	2.87349972207535	-1.33875468771048	0.181434818254838	0.811427649764078	Junction	Caudate
chr4:170069231-170070586(-)	ENSG00000109576.13	ENSG00000109576	AADAT	0.0958225531983846	-0.13384917763555	1.33874278442229	0.181438691193208	0.811427649764078	Junction	Caudate
chr6:112133488-112134466(-)	ENSG00000112769.18	ENSG00000112769	LAMA4	0.0906154460503254	-0.016897420141016	1.33871915133939	0.181446380803419	0.811427649764078	Junction	Caudate
chr17:74473875-74474531(+)	ENSG00000167851.13	ENSG00000167851	CD300A	-0.174326989850734	-1.43415156823708	-1.33866427844366	0.18146423599859	0.811427649764078	Junction	Caudate
chr3:58403911-58408923(+)	ENSG00000168297.15	ENSG00000168297	PXK	0.077575849905649	3.7580944508074	1.33866161997477	0.181465101076048	0.811427649764078	Junction	Caudate
chr17:81272628-81275968(-)	ENSG00000157637.12	ENSG00000157637	SLC38A10	-0.0656261852828018	0.870230114236587	-1.33864384725894	0.181470884474791	0.811427649764078	Junction	Caudate
chr20:41452943-41454625(-)	ENSG00000124177.14	ENSG00000124177	CHD6	0.0395130470948626	2.42695813956293	1.33863298511457	0.181474419180135	0.811427649764078	Junction	Caudate
chr1:225988389-225991242(-)	ENSG00000143751.9	ENSG00000143751	SDE2	-0.0459524907794328	2.13830567131458	-1.33862900336414	0.181475714914533	0.811427649764078	Junction	Caudate
chr15:75018536-75018788(+)	ENSG00000198794.11	ENSG00000198794	SCAMP5	0.0532968223340949	3.31770222082797	1.33862193548402	0.181478014948937	0.811427649764078	Junction	Caudate
chr12:78197402-78198604(+)	ENSG00000067798.14	ENSG00000067798	NAV3	-0.0778172278219318	0.624994484180649	-1.3386218375982	0.181478046803161	0.811427649764078	Junction	Caudate
chr16:85663615-85665975(+)	ENSG00000131149.18	ENSG00000131149	GSE1	-0.144592961618171	-1.01292057336236	-1.33862045311745	0.181478497344439	0.811427649764078	Junction	Caudate
chr11:62535191-62535944(-)	ENSG00000124942.13	ENSG00000124942	AHNAK	-0.0805751869960763	2.86713837277838	-1.33861470462318	0.181480368043112	0.811427649764078	Junction	Caudate
chr5:14406673-14419777(+)	ENSG00000038382.17	ENSG00000038382	TRIO	0.0552683543458056	1.71537407787137	1.33858227684175	0.181490921094353	0.811427649764078	Junction	Caudate
chr2:55364034-55372451(-)	ENSG00000115355.15	ENSG00000115355	CCDC88A	0.0509603268595235	3.3333686788185	1.33854734465081	0.18150228967311	0.811427649764078	Junction	Caudate
chrX:2691428-2714421(+)	ENSG00000002586.18	ENSG00000002586	CD99	0.316467332772078	-0.0309018835203212	1.33854503194297	0.181503042355793	0.811427649764078	Junction	Caudate
chr18:72859075-72864807(-)	ENSG00000166342.18	ENSG00000166342	NETO1	0.0904588037207468	2.23864849482692	1.33852297696646	0.181510220378386	0.811427649764078	Junction	Caudate
chr5:78141320-78156257(-)	ENSG00000132842.13	ENSG00000132842	AP3B1	0.0457588949713266	2.6279853910919	1.33852207748016	0.181510513130091	0.811427649764078	Junction	Caudate
chr10:104032755-104032905(-)	ENSG00000065618.17	ENSG00000065618	COL17A1	0.103980035695414	0.276429396920271	1.33851025503252	0.181514360960914	0.811427649764078	Junction	Caudate
chr6:119024814-119078140(-)	ENSG00000111879.18	ENSG00000111879	FAM184A	-0.0732494297402288	0.589954274064879	-1.3384680323168	0.181528103608501	0.811427649764078	Junction	Caudate
chr2:216051546-216058894(-)	ENSG00000115425.13	ENSG00000115425	PECR	-0.0678418159778276	0.696571405915259	-1.33844996094913	0.181533985713286	0.811427649764078	Junction	Caudate
chr7:36861737-36870392(-)	ENSG00000155849.15	ENSG00000155849	ELMO1	0.0461055020090505	3.82755375717964	1.33843245047571	0.181539685386331	0.811427649764078	Junction	Caudate
chr21:6487206-6487362(-)	ENSG00000275895.5	ENSG00000275895	U2AF1L5	-0.0589574066758309	2.29345273860201	-1.33841618180361	0.18154498097152	0.811427649764078	Junction	Caudate
chr1:160139742-160139892(+)	ENSG00000018625.14	ENSG00000018625	ATP1A2	-0.0516233355096178	6.03978308195642	-1.33839504312118	0.181551861956615	0.811427649764078	Junction	Caudate
chr3:62536582-62544847(-)	ENSG00000163618.17	ENSG00000163618	CADPS	0.0843153656376381	0.433444459506438	1.33839424954511	0.181552120282324	0.811427649764078	Junction	Caudate
chr1:15564360-15565918(+)	ENSG00000116138.12	ENSG00000116138	DNAJC16	-0.0484705913560833	1.73382550572912	-1.33839106299224	0.181553157575084	0.811427649764078	Junction	Caudate
chr2:224775116-224778137(-)	ENSG00000135905.18	ENSG00000135905	DOCK10	0.0761782254619521	2.51763079085402	1.33837822853214	0.181557335517686	0.811427649764078	Junction	Caudate
chr9:132928953-132935032(-)	ENSG00000165699.13	ENSG00000165699	TSC1	0.0410579625038797	2.79298633584479	1.33836633489621	0.181561207262074	0.811427649764078	Junction	Caudate
chr4:7725288-7726779(+)	ENSG00000184985.16	ENSG00000184985	SORCS2	-0.0587156318643424	1.47337486048243	-1.33834632031208	0.18156772276377	0.811427649764078	Junction	Caudate
chr6:56489610-56492226(-)	ENSG00000151914.19	ENSG00000151914	DST	0.0392482329295479	5.08964125550468	1.33834593244161	0.181567849031951	0.811427649764078	Junction	Caudate
chr10:113879696-113884250(+)	ENSG00000196865.4	ENSG00000196865	NHLRC2	-0.0498564732709993	1.77422489215929	-1.33832551734681	0.181574495097851	0.811427649764078	Junction	Caudate
chr7:21911752-21916753(-)	ENSG00000164649.19	ENSG00000164649	CDCA7L	0.112360790200046	-0.587731866623335	1.33831857118327	0.1815767564395	0.811427649764078	Junction	Caudate
chr9:35310782-35313898(+)	ENSG00000198722.14	ENSG00000198722	UNC13B	-0.0547475207205679	1.11972533376886	-1.33831691913011	0.181577294272799	0.811427649764078	Junction	Caudate
chr1:44000868-44000955(-)	ENSG00000196517.11	ENSG00000196517	SLC6A9	0.108684759482993	0.947565022148014	1.33829703954381	0.181583766254167	0.811427649764078	Junction	Caudate
chr22:20537205-20551435(+)	ENSG00000099917.17	ENSG00000099917	MED15	0.0552923907031278	1.28397343502732	1.33826017060129	0.18159576973091	0.811427649764078	Junction	Caudate
chr12:57696374-57715759(+)	ENSG00000135506.15	ENSG00000135506	OS9	-0.035090581424219	3.09216292947572	-1.33825986704723	0.181595868561911	0.811427649764078	Junction	Caudate
chr17:8142836-8143265(-)	ENSG00000179094.14	ENSG00000179094	PER1	-0.0838701967188048	1.1843902854975	-1.33822208803429	0.181608168949759	0.811427649764078	Junction	Caudate
chr1:1300069-1300157(-)	ENSG00000131584.18	ENSG00000131584	ACAP3	0.0515235275400853	3.34205003135707	1.33821135082159	0.181611664969085	0.811427649764078	Junction	Caudate
chr19:5894855-5896452(-)	ENSG00000174886.12	ENSG00000174886	NDUFA11	0.0411523820380977	4.41035325673165	1.33820601115745	0.181613403573876	0.811427649764078	Junction	Caudate
chr7:65741122-65750882(-)				0.152908417376371	-1.52684899381578	1.33819535259525	0.181616874059056	0.811427649764078	Junction	Caudate
chr3:17384016-17403180(-)	ENSG00000131374.14	ENSG00000131374	TBC1D5	0.0377411083970523	2.83564661309515	1.33818563567079	0.181620037984969	0.811427649764078	Junction	Caudate
chr9:131650243-131650809(-)	ENSG00000107263.18	ENSG00000107263	RAPGEF1	0.0540016119757388	2.16400851411003	1.33816669281436	0.181626206082866	0.811427649764078	Junction	Caudate
chr4:83447036-83448782(-)	ENSG00000163312.10	ENSG00000163312	HELQ	0.101377361032551	-0.58151469412327	1.33816607153314	0.181626408384638	0.811427649764078	Junction	Caudate
chr13:75795432-75796635(+)	ENSG00000261553.5	ENSG00000261553	RP11-29G8.3	0.0708054729459003	3.24890113472076	1.33816026687185	0.181628298508262	0.811427649764078	Junction	Caudate
chr12:104331642-104334236(+)	ENSG00000198431.15	ENSG00000198431	TXNRD1	-0.0532209329445513	2.33642824778438	-1.33815673002214	0.181629450190428	0.811427649764078	Junction	Caudate
chr4:98261570-98293407(+)	ENSG00000138698.14	ENSG00000138698	RAP1GDS1	0.0703897397314376	2.63111337786935	1.33815400214	0.181630338457279	0.811427649764078	Junction	Caudate
chr16:31465983-31466078(+)	ENSG00000140691.16	ENSG00000140691	ARMC5	0.143965258759408	-1.421049361273	1.33814283450961	0.181633974951602	0.811427649764078	Junction	Caudate
chr1:151246966-151247862(+)	ENSG00000143398.19	ENSG00000143398	PIP5K1A	-0.0464050898094744	1.86310470544472	-1.33812353912487	0.181640258198977	0.811429505436852	Junction	Caudate
chr12:79594434-79596510(-)	ENSG00000177425.10	ENSG00000177425	PAWR	-0.0852239543826411	0.587191755064087	-1.33809032926208	0.181651072862771	0.811429505436852	Junction	Caudate
chr2:205749842-205752834(+)	ENSG00000118257.16	ENSG00000118257	NRP2	-0.114330875746743	-0.422581774347758	-1.33808420644265	0.181653066787679	0.811429505436852	Junction	Caudate
chr12:45931613-45933130(-)	ENSG00000139218.17	ENSG00000139218	SCAF11	-0.0560788033901579	1.96092163630059	-1.33806431527914	0.181659544551023	0.811429505436852	Junction	Caudate
chr13:32179034-32179674(+)	ENSG00000073910.19	ENSG00000073910	FRY	0.0633454273967045	2.72519713385515	1.33806302951814	0.181659963278324	0.811429505436852	Junction	Caudate
chr3:50257091-50257499(+)	ENSG00000114353.16	ENSG00000114353	GNAI2	-0.0499957364131276	4.27372756485205	-1.33801100658069	0.181676905929104	0.811475846808274	Junction	Caudate
chr6:110960617-110962391(+)	ENSG00000155115.6	ENSG00000155115	GTF3C6	0.0412603368918563	3.19966510955018	1.33796058450296	0.181693328340621	0.811475846808274	Junction	Caudate
chr7:94428478-94429187(+)	ENSG00000164692.17	ENSG00000164692	COL1A2	-0.116496888060028	-0.233748682938779	-1.33795282681562	0.181695855108421	0.811475846808274	Junction	Caudate
chr6:33165985-33166170(-)	ENSG00000204248.10	ENSG00000204248	COL11A2	0.124406052586934	-0.563580482284973	1.33793002081739	0.181703283435363	0.811475846808274	Junction	Caudate
chr12:56599356-56599701(-)	ENSG00000076108.11	ENSG00000076108	BAZ2A	0.109354653984736	-1.13889571306535	1.33791354049182	0.181708651516871	0.811475846808274	Junction	Caudate
chr1:178885212-178885968(+)	ENSG00000116191.17	ENSG00000116191	RALGPS2	-0.0730939054165805	0.419687516901481	-1.33790489898618	0.181711466332903	0.811475846808274	Junction	Caudate
chr5:88287623-88292567(+)	ENSG00000247828.7	ENSG00000247828	TMEM161B-AS1	0.153815692012528	1.10751714012681	1.33789938576431	0.181713262183371	0.811475846808274	Junction	Caudate
chr3:20114989-20119597(+)	ENSG00000114166.7	ENSG00000114166	KAT2B	-0.0416268928979219	3.6007643042463	-1.3378833532185	0.181718484623121	0.811475846808274	Junction	Caudate
chr19:32604425-32605834(-)	ENSG00000105186.15	ENSG00000105186	ANKRD27	0.0765928258564365	0.0492343909507168	1.33784580578493	0.181730715757589	0.811475846808274	Junction	Caudate
chr17:74771859-74771959(-)	ENSG00000109065.11	ENSG00000109065	NAT9	0.0519998653670772	1.2297282065091	1.33781649952302	0.181740262743727	0.811475846808274	Junction	Caudate
chr12:7142140-7142868(+)	ENSG00000139182.13	ENSG00000139182	CLSTN3	0.0834543940238795	3.75795212716022	1.33781394218669	0.181741095854885	0.811475846808274	Junction	Caudate
chr18:693909-694247(-)	ENSG00000132199.18	ENSG00000132199	ENOSF1	0.0910666655908578	0.68658476563182	1.33780484388092	0.181744059860424	0.811475846808274	Junction	Caudate
chr19:7621298-7622330(-)	ENSG00000076924.11	ENSG00000076924	XAB2	-0.045429464903163	1.97621489428116	-1.33779383627326	0.181747645917957	0.811475846808274	Junction	Caudate
chr10:32018563-32019857(-)	ENSG00000170759.10	ENSG00000170759	KIF5B	0.0441582362030933	5.21089214711694	1.3377763210981	0.181753352118952	0.811475846808274	Junction	Caudate
chr5:102960060-102961157(+)	ENSG00000145730.20	ENSG00000145730	PAM	0.0577330400410336	4.39837459365725	1.33777508318189	0.181753755419921	0.811475846808274	Junction	Caudate
chr2:206550161-206550622(+)	ENSG00000114948.12	ENSG00000114948	ADAM23	0.151586759111484	-1.27100167728441	1.33776439532442	0.181757237446869	0.811475846808274	Junction	Caudate
chr9:122855879-122858668(-)	ENSG00000056586.15	ENSG00000056586	RC3H2	-0.114597861918867	-0.98580144258627	-1.33776423096355	0.181757290994844	0.811475846808274	Junction	Caudate
chr18:5395708-5396200(-)	ENSG00000082397.17	ENSG00000082397	EPB41L3	0.0524988288189046	3.92413609309463	1.33774659843858	0.18176303565428	0.811478658446407	Junction	Caudate
chr12:64079117-64080285(+)	ENSG00000196935.8	ENSG00000196935	SRGAP1	0.0538429102607425	1.97856364918773	1.3377163027859	0.181772906264155	0.811479222943969	Junction	Caudate
chr6:138496372-138692475(-)	ENSG00000135540.11	ENSG00000135540	NHSL1	-0.174626444256311	-1.71541806898381	-1.33771481226485	0.181773391900301	0.811479222943969	Junction	Caudate
chr4:55094956-55095576(-)	ENSG00000128052.8	ENSG00000128052	KDR	-0.110256982400302	-0.336374131404626	-1.33767020941873	0.181787924684436	0.811512246687418	Junction	Caudate
chr3:139579060-139583128(+)	ENSG00000248932.5	ENSG00000248932		-0.161053349206689	-1.50636770128389	-1.33766071133444	0.181791019522665	0.811512246687418	Junction	Caudate
chr19:36686807-36687267(-)	ENSG00000225975.6	ENSG00000225975	LINC01534	0.0852017466584068	0.360031189486598	1.33754991668813	0.181827123544171	0.811584059644478	Junction	Caudate
chr5:72238129-72295530(-)	ENSG00000113048.16	ENSG00000113048	MRPS27	-0.0379107538935713	2.67256931548595	-1.33754339350613	0.181829249382854	0.811584059644478	Junction	Caudate
chr20:17620808-17621457(-)	ENSG00000125844.15	ENSG00000125844	RRBP1	0.0725212401808151	1.8073311133796	1.33754229729494	0.181829606628749	0.811584059644478	Junction	Caudate
chr2:86153575-86158591(-)	ENSG00000132305.20	ENSG00000132305	IMMT	0.0345693776829625	2.8212060109698	1.33753756222625	0.181831149753338	0.811584059644478	Junction	Caudate
chr3:4777375-4779549(+)	ENSG00000150995.18	ENSG00000150995	ITPR1	0.0706521370783378	4.1227864339732	1.33748351734441	0.181848763279859	0.811584059644478	Junction	Caudate
chr10:58806624-58807003(+)	ENSG00000122870.11	ENSG00000122870	BICC1	-0.134498402588978	-1.30318457214237	-1.33747484538048	0.181851589639265	0.811584059644478	Junction	Caudate
chr7:73683805-73686635(+)	ENSG00000071462.11	ENSG00000071462	WBSCR22	-0.0554095883338686	1.97384834835488	-1.33745870911464	0.181856848844928	0.811584059644478	Junction	Caudate
chr19:5150451-5151334(+)	ENSG00000127663.14	ENSG00000127663	KDM4B	0.085273993179678	0.0494812039204877	1.33743718641887	0.181863863796811	0.811584059644478	Junction	Caudate
chr1:148122267-148122728(-)	ENSG00000263956.6	ENSG00000263956	NBPF11	-0.107741628000825	0.257482976997243	-1.33743176417139	0.181865631116738	0.811584059644478	Junction	Caudate
chr19:55239684-55239825(-)	ENSG00000105063.18	ENSG00000105063	PPP6R1	0.0463369562061522	3.64871349540679	1.33742214268733	0.18186876716158	0.811584059644478	Junction	Caudate
chr18:34107891-34112628(-)				-0.088332234611885	0.0565101338212093	-1.33741696447714	0.181870454973941	0.811584059644478	Junction	Caudate
chr19:43747898-43747977(-)	ENSG00000105771.13	ENSG00000105771	SMG9	0.0596224325820522	1.22102183724951	1.33740237699728	0.18187520975459	0.811584059644478	Junction	Caudate
chr11:6465733-6473790(-)	ENSG00000110171.18	ENSG00000110171	TRIM3	0.0888103745937099	0.0214531778826395	1.33738462810428	0.181880995120875	0.811584059644478	Junction	Caudate
chrX:118766977-118773878(+)	ENSG00000131724.10	ENSG00000131724	IL13RA1	-0.0805569948766531	1.49379054049902	-1.33737556084529	0.181883950705387	0.811584059644478	Junction	Caudate
chr11:65282522-65287715(+)	ENSG00000014138.8	ENSG00000014138	POLA2	-0.0894046100872339	-0.192366595230846	-1.3373637593261	0.181887797609188	0.811584059644478	Junction	Caudate
chr7:18829217-18829460(+)	ENSG00000048052.21	ENSG00000048052	HDAC9	0.0906398757432823	-0.339856569846419	1.33736020651886	0.181888955718368	0.811584059644478	Junction	Caudate
chr4:13570129-13572701(-)	ENSG00000038219.12	ENSG00000038219	BOD1L1	0.14456682190878	-1.60733829473366	1.33731695219676	0.181903055777515	0.811608114932086	Junction	Caudate
chr12:118025011-118025746(+)	ENSG00000111445.13	ENSG00000111445	RFC5	-0.0812311822652068	-0.145931353903548	-1.33731228168336	0.18190457832181	0.811608114932086	Junction	Caudate
chr12:10412617-10415703(-)	ENSG00000205810.8	ENSG00000205810	KLRC3	0.150967441546156	-0.583517465454557	1.3372629821298	0.181920650100398	0.811643788120042	Junction	Caudate
chr3:63452116-63480831(+)	ENSG00000163630.10	ENSG00000163630	SYNPR	0.14291069216808	-0.936669634022921	1.33725637052147	0.181922805581776	0.811643788120042	Junction	Caudate
chr18:56776881-56778439(+)	ENSG00000091157.13	ENSG00000091157	WDR7	-0.16058529041541	-1.28694209047754	-1.3372153596949	0.181936176138179	0.811680614839911	Junction	Caudate
chr2:218665248-218665915(-)	ENSG00000163481.7	ENSG00000163481	RNF25	-0.0514869804505967	1.42003653145223	-1.33714908546572	0.18195778474327	0.811754191258078	Junction	Caudate
chr20:484077-486375(-)	ENSG00000101266.17	ENSG00000101266	CSNK2A1	0.0345519836878616	3.15881834174669	1.33709582322919	0.18197515219436	0.811786441786227	Junction	Caudate
chr1:54228357-54228448(-)	ENSG00000157216.15	ENSG00000157216	SSBP3	-0.0518777565819549	2.57171890681644	-1.3370955309614	0.181975247498805	0.811786441786227	Junction	Caudate
chr20:47291889-47294665(-)	ENSG00000101040.19	ENSG00000101040	ZMYND8	0.0417552084036188	2.62556391887813	1.33707855269024	0.181980783939767	0.811788313567949	Junction	Caudate
chr4:61381948-61383123(+)	ENSG00000150471.16	ENSG00000150471	ADGRL3	-0.112633171593517	-0.609888363171407	-1.33705874630956	0.1819872427569	0.81179044996218	Junction	Caudate
chr8:99878266-99887489(-)	ENSG00000164919.10	ENSG00000164919	COX6C	0.0623992473815589	6.51171267240639	1.33704570194483	0.181991496588748	0.81179044996218	Junction	Caudate
chr17:19411671-19412497(+)	ENSG00000128482.15	ENSG00000128482	RNF112	0.0703876941151558	1.60273186506871	1.33700514573458	0.182004722642442	0.811826620760893	Junction	Caudate
chr5:146650725-146691127(-)	ENSG00000156475.18	ENSG00000156475	PPP2R2B	0.0399754278566543	4.84588086318418	1.33692111472393	0.182032128828405	0.811920339161112	Junction	Caudate
chr10:132607957-132645867(+)	ENSG00000068383.18	ENSG00000068383	INPP5A	0.0689398186997901	4.35716118734815	1.33690934134537	0.182035968887241	0.811920339161112	Junction	Caudate
chr12:6587560-6587711(-)	ENSG00000111642.14	ENSG00000111642	CHD4	0.0321912056241356	3.78637429903564	1.3368792897045	0.182045770940953	0.811941231896269	Junction	Caudate
chr2:175993224-175995557(-)	ENSG00000144320.13	ENSG00000144320	KIAA1715	0.0544863554896829	2.51980426933989	1.33686135714781	0.182051620255848	0.811944494366081	Junction	Caudate
chr3:123629627-123638070(-)	ENSG00000065534.18	ENSG00000065534	MYLK	0.0522468716371938	2.92373729657724	1.33682777963537	0.182062573082922	0.811967521386657	Junction	Caudate
chr11:78670552-78672032(-)	ENSG00000149256.15	ENSG00000149256	TENM4	0.0791386281782854	0.317556846530271	1.33680238912331	0.182070855674665	0.811967521386657	Junction	Caudate
chr19:17269092-17271596(+)	ENSG00000105393.15	ENSG00000105393	BABAM1	0.0399266269988369	2.99394214686936	1.33678416047473	0.182076802181252	0.811967521386657	Junction	Caudate
chr1:203127929-203128784(+)	ENSG00000163485.15	ENSG00000163485	ADORA1	0.107548819789094	0.427774440870444	1.33676099488268	0.182084359414516	0.811967521386657	Junction	Caudate
chr1:43426539-43426714(+)	ENSG00000198198.14	ENSG00000198198	SZT2	0.0778899205174153	0.454843280463547	1.33674854180938	0.182088422035302	0.811967521386657	Junction	Caudate
chr5:137858482-137859055(-)	ENSG00000250159.6	ENSG00000250159	RP11-381K20.2	0.0592902559806796	1.76584353085901	1.33674693693797	0.182088945604459	0.811967521386657	Junction	Caudate
chr20:33359124-33366858(-)	ENSG00000101391.20	ENSG00000101391	CDK5RAP1	0.15357840911509	-1.65015836490044	1.33673570730961	0.182092609161146	0.811967521386657	Junction	Caudate
chr2:233493552-233496757(-)	ENSG00000085982.13	ENSG00000085982	USP40	0.0759776450993199	0.69501330401383	1.33668150118504	0.182110294152277	0.811978953299228	Junction	Caudate
chr18:21513987-21515416(+)	ENSG00000141449.14	ENSG00000141449	GREB1L	-0.136555075949394	-1.1422023932075	-1.33667541854803	0.182112278719671	0.811978953299228	Junction	Caudate
chr12:113174772-113174874(-)	ENSG00000123064.12	ENSG00000123064	DDX54	0.0729634775279337	0.409678997091185	1.33666065554641	0.182117095475784	0.811978953299228	Junction	Caudate
chr1:8864093-8865284(-)	ENSG00000074800.13	ENSG00000074800	ENO1	-0.0313441792886284	6.59697183576116	-1.33663149293782	0.182126610701232	0.811978953299228	Junction	Caudate
chr12:117471321-117476463(-)	ENSG00000171435.13	ENSG00000171435	KSR2	0.087600076294507	1.40424811145581	1.33661502317154	0.182131984648094	0.811978953299228	Junction	Caudate
chr1:162592783-162597791(+)	ENSG00000117143.13	ENSG00000117143	UAP1	-0.157446205793009	-1.60835028027799	-1.33658872989096	0.182140564170125	0.811978953299228	Junction	Caudate
chr19:17627941-17629239(-)	ENSG00000130477.15	ENSG00000130477	UNC13A	0.0828771029824481	3.30423855747756	1.33658536156015	0.182141663281363	0.811978953299228	Junction	Caudate
chr8:74360311-74361883(+)	ENSG00000104381.12	ENSG00000104381	GDAP1	0.0354820397166974	3.77765442121159	1.33655017610156	0.182153144851745	0.811978953299228	Junction	Caudate
chr10:127354728-127362063(+)	ENSG00000150760.12	ENSG00000150760	DOCK1	0.0475761946049805	2.95993013800931	1.33654649462593	0.182154346206481	0.811978953299228	Junction	Caudate
chr11:121187995-121189079(+)	ENSG00000109927.9	ENSG00000109927	TECTA	0.120513710617661	-0.785332604673872	1.33653370221762	0.182158520725253	0.811978953299228	Junction	Caudate
chr18:23529713-23530027(+)	ENSG00000141452.9	ENSG00000141452	C18orf8	0.069430957143279	0.290421724913505	1.33653110003667	0.18215936989802	0.811978953299228	Junction	Caudate
chr12:76410635-76450850(-)	ENSG00000091039.16	ENSG00000091039	OSBPL8	0.0540497852061982	4.08710672219124	1.33652402624349	0.182161678312157	0.811978953299228	Junction	Caudate
chr2:96287558-96287862(-)	ENSG00000144028.14	ENSG00000144028	SNRNP200	-0.0348205707677171	3.03651717260829	-1.33650681091803	0.182167296336798	0.811978953299228	Junction	Caudate
chr22:26510703-26511118(-)	ENSG00000100109.16	ENSG00000100109	TFIP11	-0.150511302979236	-1.28608507801497	-1.33649525549714	0.182171067388649	0.811978953299228	Junction	Caudate
chr4:128017502-128020079(+)	ENSG00000164074.14	ENSG00000164074	ABHD18	-0.0530441172577982	1.33650640982578	-1.33643738461652	0.182189954125703	0.811978953299228	Junction	Caudate
chr19:32953802-32959899(-)	ENSG00000121289.17	ENSG00000121289	CEP89	0.0751548441803582	-0.0357902661686891	1.33643215056629	0.182191662381902	0.811978953299228	Junction	Caudate
chr8:102267008-102268977(-)	ENSG00000104517.12	ENSG00000104517	UBR5	0.0368328888841194	2.40965489429029	1.33643117276095	0.182191981513145	0.811978953299228	Junction	Caudate
chr2:97127135-97142639(+)	ENSG00000135976.16	ENSG00000135976	ANKRD36	-0.0882992287762279	0.169362507274698	-1.33641971431248	0.18219572129557	0.811978953299228	Junction	Caudate
chr3:69068009-69071534(-)	ENSG00000144744.16	ENSG00000144744	UBA3	0.0518882526721299	2.0522340915485	1.33641410736341	0.182197551299718	0.811978953299228	Junction	Caudate
chr1:149267025-149285453(-)	ENSG00000215861.5	ENSG00000215861		0.0615728751674886	3.39960940233347	1.33641019991586	0.182198826626191	0.811978953299228	Junction	Caudate
chr18:58323335-58324995(+)	ENSG00000049759.17	ENSG00000049759	NEDD4L	0.0579237375541664	3.57517233157375	1.33636961743162	0.182212072473106	0.811978953299228	Junction	Caudate
chr5:138118937-138128478(-)	ENSG00000112981.4	ENSG00000112981	NME5	0.0640798974748134	1.73366927371714	1.33636745872016	0.182212777081932	0.811978953299228	Junction	Caudate
chr6:154433508-154441291(-)	ENSG00000153721.18	ENSG00000153721	CNKSR3	-0.0699200578221269	1.06677278381068	-1.33635280656113	0.182217559636929	0.811978953299228	Junction	Caudate
chr8:144241518-144242368(+)	ENSG00000179832.17	ENSG00000179832	MROH1	0.0901498041097815	-0.197066329450513	1.33634407019297	0.182220411285809	0.811978953299228	Junction	Caudate
chr12:110028643-110029477(+)	ENSG00000076513.16	ENSG00000076513	ANKRD13A	0.0551215366917867	2.20627545445191	1.33632163673992	0.182227733969531	0.811978953299228	Junction	Caudate
chr17:28563908-28570851(-)	ENSG00000087111.20	ENSG00000087111	PIGS	-0.046464978973629	1.71493688142319	-1.33629554968284	0.182236249531016	0.811978953299228	Junction	Caudate
chr2:135675487-135680172(+)	ENSG00000048991.16	ENSG00000048991	R3HDM1	-0.042776690722643	3.68952639960681	-1.33629480402836	0.182236492938319	0.811978953299228	Junction	Caudate
chr6:31733962-31734153(-)	ENSG00000213719.8	ENSG00000213719	CLIC1	-0.0947153719856687	2.20921908439054	-1.33628564249506	0.182239483598062	0.811978953299228	Junction	Caudate
chr3:183951571-183951856(-)	ENSG00000114770.16	ENSG00000114770	ABCC5	0.0685537759302868	2.40445784833752	1.3362681475607	0.182245194686384	0.811978953299228	Junction	Caudate
chr5:53072696-53073117(+)	ENSG00000164171.10	ENSG00000164171	ITGA2	0.159482710790909	-0.2328055005311	1.33625736556463	0.182248714453402	0.811978953299228	Junction	Caudate
chr7:82826661-82827872(-)	ENSG00000186472.19	ENSG00000186472	PCLO	0.0789741000559453	2.11838090213938	1.33620937043904	0.182264383006759	0.812000031171389	Junction	Caudate
chr12:15641831-15647126(-)	ENSG00000151491.12	ENSG00000151491	EPS8	-0.0511615542540441	1.96763445515221	-1.3362046127955	0.182265936248109	0.812000031171389	Junction	Caudate
chr2:24838623-24839872(-)	ENSG00000138031.14	ENSG00000138031	ADCY3	0.0584078360217254	2.98031190680584	1.33618340935665	0.182272858714627	0.812000031171389	Junction	Caudate
chr17:20073702-20096630(+)	ENSG00000128487.16	ENSG00000128487	SPECC1	0.112987938099941	-0.724012150715013	1.33614796487511	0.182284431012205	0.812000031171389	Junction	Caudate
chr2:241676238-241678451(-)	ENSG00000168393.12	ENSG00000168393	DTYMK	0.079005986419509	0.190332654663223	1.33614065817314	0.182286816651266	0.812000031171389	Junction	Caudate
chr9:130620459-130622707(+)	ENSG00000107164.15	ENSG00000107164	FUBP3	-0.0438234509169474	2.94649343120193	-1.33613471634648	0.182288756675515	0.812000031171389	Junction	Caudate
chr2:96707834-96711655(-)	ENSG00000114988.11	ENSG00000114988	LMAN2L	0.0996353667447808	-0.345966687034824	1.33613313596634	0.182289272676963	0.812000031171389	Junction	Caudate
chr5:5447761-5447840(+)	ENSG00000164151.11	ENSG00000164151	ICE1	-0.0502204279844006	1.53965225648141	-1.33611563772612	0.182294986006266	0.812002682143192	Junction	Caudate
chr1:119140794-119146952(+)	ENSG00000231365.5	ENSG00000231365	RP11-418J17.1	0.138665216684798	-1.44112677249565	1.33605967018519	0.182313260795613	0.812061284328824	Junction	Caudate
chr11:122091720-122101446(-)	ENSG00000255248.7	ENSG00000255248	MIR100HG	0.101350603064869	0.0634154309623571	1.33600803879048	0.182330120935153	0.812064129462666	Junction	Caudate
chr12:54573710-54575097(+)	ENSG00000123360.11	ENSG00000123360	PDE1B	0.0879227236047086	5.7513417426131	1.33598731825946	0.182336887513847	0.812064129462666	Junction	Caudate
chr3:192144128-192170457(-)	ENSG00000114279.13	ENSG00000114279	FGF12	0.0713677382138801	2.99583112949929	1.33597551392091	0.18234074246899	0.812064129462666	Junction	Caudate
chr16:50786947-50787785(+)	ENSG00000083799.17	ENSG00000083799	CYLD	0.0422933143284507	2.80306242387896	1.33597237215038	0.18234176849049	0.812064129462666	Junction	Caudate
chr3:58111882-58112148(+)	ENSG00000136068.14	ENSG00000136068	FLNB	-0.0598413572857821	2.15235890677935	-1.33597165259199	0.182342003480372	0.812064129462666	Junction	Caudate
chr6:111472141-111482749(-)	ENSG00000009413.15	ENSG00000009413	REV3L	-0.126660242455623	-1.46558001116409	-1.33595760881722	0.182346589873175	0.812064129462666	Junction	Caudate
chr2:219247536-219247661(+)	ENSG00000115661.13	ENSG00000115661	STK16	0.0497684858656748	1.76315003660821	1.33592938270461	0.182355808170241	0.812064129462666	Junction	Caudate
chr5:179591742-179593477(+)	ENSG00000176783.14	ENSG00000176783	RUFY1	0.0443746616312782	2.10234205688426	1.335888406762	0.182369191020447	0.812064129462666	Junction	Caudate
chr7:102115274-102158559(+)	ENSG00000257923.9	ENSG00000257923	CUX1	-0.0349045881274594	2.96533735043975	-1.33588627459656	0.182369887411279	0.812064129462666	Junction	Caudate
chr1:235777309-235780864(-)	ENSG00000143669.13	ENSG00000143669	LYST	-0.0505628606303962	1.38480916575582	-1.33587899268457	0.18237226578608	0.812064129462666	Junction	Caudate
chr4:82900883-82904735(+)	ENSG00000168152.12	ENSG00000168152	THAP9	0.118629871885941	-0.847130308925913	1.33587798787265	0.182372593973587	0.812064129462666	Junction	Caudate
chr1:43172911-43181533(+)	ENSG00000243710.7	ENSG00000243710	CFAP57	0.146096439675623	-1.48218323253613	1.3358579819547	0.182379128315181	0.812064129462666	Junction	Caudate
chr11:6402726-6403144(-)	ENSG00000166313.18	ENSG00000166313	APBB1	0.0340211740284373	4.65429751445362	1.33585394258845	0.182380447675886	0.812064129462666	Junction	Caudate
chr14:50886685-50888823(+)	ENSG00000131969.14	ENSG00000131969	ABHD12B	0.0829001947890893	1.25737404435821	1.33583106828993	0.182387919142973	0.812064129462666	Junction	Caudate
chr15:51869374-51887588(+)	ENSG00000138594.13	ENSG00000138594	TMOD3	0.0470273267224442	1.97297938242983	1.33582262091065	0.182390678380984	0.812064129462666	Junction	Caudate
chr2:165294136-165295772(+)	ENSG00000136531.14	ENSG00000136531	SCN2A	0.0989708471918935	1.19836593779423	1.3357666456962	0.182408962817709	0.81208316117417	Junction	Caudate
chr11:92261273-92309603(+)				-0.280992050481863	-2.65198458408155	-1.3357297343949	0.182421020728447	0.81208316117417	Junction	Caudate
chr2:201299301-201307518(-)	ENSG00000155749.12	ENSG00000155749	ALS2CR12	-0.0920159284050246	-0.0798081203504169	-1.33572531588915	0.182422464172966	0.81208316117417	Junction	Caudate
chr22:19048644-19056985(-)	ENSG00000070413.19	ENSG00000070413	DGCR2	-0.0385221442252153	2.73857649329582	-1.3357138953209	0.182426195101843	0.81208316117417	Junction	Caudate
chrX:10198062-10206357(+)	ENSG00000073464.11	ENSG00000073464	CLCN4	0.044289677873291	2.77964176411241	1.33569589328012	0.182432076214715	0.81208316117417	Junction	Caudate
chr4:4438510-4457190(-)	ENSG00000168818.9	ENSG00000168818	STX18	0.0436654210141974	2.16891506426574	1.33564072765368	0.182450099232298	0.81208316117417	Junction	Caudate
chr14:101883563-101890236(+)	ENSG00000078304.19	ENSG00000078304	PPP2R5C	0.0384246941023335	3.26902293897529	1.33562265112455	0.182456005256162	0.81208316117417	Junction	Caudate
chr3:85726549-85802046(+)	ENSG00000175161.13	ENSG00000175161	CADM2	0.0932927817719361	1.00637045793481	1.3356149467989	0.182458522482378	0.81208316117417	Junction	Caudate
chr17:50118328-50124916(-)	ENSG00000167100.14	ENSG00000167100	SAMD14	0.0717231765049342	1.28771627118889	1.33561448577075	0.18245867311444	0.81208316117417	Junction	Caudate
chr3:123319819-123320748(-)	ENSG00000173175.14	ENSG00000173175	ADCY5	0.0678446780155971	5.30639645744954	1.33561229517231	0.182459388851521	0.81208316117417	Junction	Caudate
chr11:16790916-16791010(-)	ENSG00000166689.15	ENSG00000166689	PLEKHA7	0.0758786295410657	0.15352903433956	1.33560579608447	0.182461512319259	0.81208316117417	Junction	Caudate
chr1:35184594-35187000(-)	ENSG00000116560.10	ENSG00000116560	SFPQ	0.0543646472224887	3.14826871373691	1.33559415913207	0.18246531454386	0.81208316117417	Junction	Caudate
chr7:139417730-139422162(+)	ENSG00000146963.17	ENSG00000146963	LUC7L2	-0.0456956069226101	3.22560393515322	-1.33559124328629	0.182466267268225	0.81208316117417	Junction	Caudate
chr7:30631542-30632246(+)	ENSG00000106105.13	ENSG00000106105	GARS	-0.0451761206116335	2.80259478780083	-1.3355830817706	0.182468933984108	0.81208316117417	Junction	Caudate
chr16:29458016-29461381(+)	ENSG00000260280.5	ENSG00000260280	SLX1B-SULT1A4	0.113452007716256	-0.964277174741586	1.33557451372612	0.18247173356153	0.81208316117417	Junction	Caudate
chr22:43711624-43716847(-)	ENSG00000186976.14	ENSG00000186976	EFCAB6	-0.0765357820132763	0.903755985177779	-1.33555361989364	0.18247856067947	0.81209076416724	Junction	Caudate
chr21:37188596-37191333(+)	ENSG00000182670.13	ENSG00000182670	TTC3	0.0362801933322014	4.13124542597307	1.3355315351722	0.182485777130388	0.812094842351322	Junction	Caudate
chr20:20036363-20037322(-)	ENSG00000101343.14	ENSG00000101343	CRNKL1	0.04244468490651	2.04273543023713	1.33551687519307	0.182490567573896	0.812094842351322	Junction	Caudate
chr3:17518996-17586352(-)	ENSG00000131374.14	ENSG00000131374	TBC1D5	-0.143572388701696	-1.50861330842423	-1.33550171457917	0.182495521708355	0.812094842351322	Junction	Caudate
chr9:136404694-136405090(-)	ENSG00000165689.16	ENSG00000165689	SDCCAG3	-0.0772807781170679	0.0330098099151775	-1.3354881567155	0.18249995218627	0.812094842351322	Junction	Caudate
chr17:51649255-51653640(-)	ENSG00000154975.13	ENSG00000154975	CA10	0.139480110027612	-0.79652881286294	1.33545812759698	0.182509765473535	0.812104128639952	Junction	Caudate
chr9:116733524-116805631(-)	ENSG00000148219.16	ENSG00000148219	ASTN2	0.0563553072667781	1.63980642293934	1.33545044316133	0.182512276751702	0.812104128639952	Junction	Caudate
chr3:52516588-52516691(+)	ENSG00000010327.10	ENSG00000010327	STAB1	-0.13701300416317	-0.649325386897556	-1.33540394183042	0.182527473963194	0.81214897196154	Junction	Caudate
chr2:218279092-218279288(-)	ENSG00000135926.13	ENSG00000135926	TMBIM1	-0.0840916213582255	2.95207869596187	-1.335366990571	0.182539550764481	0.812155783018759	Junction	Caudate
chr16:30118539-30121823(-)	ENSG00000102882.11	ENSG00000102882	MAPK3	-0.0371079700073371	3.89268059997599	-1.33532862255145	0.182552091235664	0.812155783018759	Junction	Caudate
chr4:176137612-176139891(+)	ENSG00000150627.15	ENSG00000150627	WDR17	0.05600723181189	2.74318762316629	1.33531458685552	0.182556678920629	0.812155783018759	Junction	Caudate
chr12:132151645-132151737(+)	ENSG00000184967.6	ENSG00000184967	NOC4L	-0.0892014090775151	-0.0750435048521015	-1.33531258429767	0.182557333480457	0.812155783018759	Junction	Caudate
chr3:78647656-78651731(-)	ENSG00000169855.19	ENSG00000169855	ROBO1	-0.047851443482692	2.10339336827854	-1.33528512978678	0.182566307489706	0.812155783018759	Junction	Caudate
chr19:35013692-35014188(+)	ENSG00000089351.14	ENSG00000089351	GRAMD1A	-0.0621231936182425	1.38759020953721	-1.33527577935203	0.18256936392535	0.812155783018759	Junction	Caudate
chr3:58098909-58099637(+)	ENSG00000136068.14	ENSG00000136068	FLNB	0.10213401998434	0.242660329860172	1.33526354948565	0.182573361636476	0.812155783018759	Junction	Caudate
chr14:93603419-93604895(+)	ENSG00000133958.13	ENSG00000133958	UNC79	0.0747002472893717	1.2188857577501	1.33525193584333	0.182577157975966	0.812155783018759	Junction	Caudate
chr3:23918577-23919195(+)	ENSG00000174748.18	ENSG00000174748	RPL15	-0.0304556082229532	6.95004875587142	-1.33524748443534	0.182578613095417	0.812155783018759	Junction	Caudate
chr1:225848555-225848896(-)	ENSG00000196187.11	ENSG00000196187	TMEM63A	0.114276176988108	2.64806274253221	1.33524264095464	0.182580196389203	0.812155783018759	Junction	Caudate
chr4:652554-653851(+)	ENSG00000133256.12	ENSG00000133256	PDE6B	0.216687785778238	-1.3268060132321	1.33519426787226	0.182596009710502	0.812203351573477	Junction	Caudate
chr8:47294031-47407860(+)	ENSG00000164808.16	ENSG00000164808	SPIDR	0.214767851606662	-1.57588397718339	1.33513409286348	0.182615682543439	0.81221919333585	Junction	Caudate
chr5:69255529-69258042(+)	ENSG00000134058.10	ENSG00000134058	CDK7	0.0509665597311588	1.82049645020939	1.33512308074369	0.182619282873078	0.81221919333585	Junction	Caudate
chr7:2372796-2374527(+)	ENSG00000106263.17	ENSG00000106263	EIF3B	-0.0341891122893202	2.73337660516967	-1.33510910378974	0.182623852609002	0.81221919333585	Junction	Caudate
chr1:110034818-110037890(+)	ENSG00000143093.14	ENSG00000143093	STRIP1	0.0908236827181951	-0.265436879557499	1.3350971489544	0.182627761284988	0.81221919333585	Junction	Caudate
chr11:45904835-45904970(+)	ENSG00000121653.11	ENSG00000121653	MAPK8IP1	0.0325027886989929	4.59968804810462	1.33509513644154	0.182628419289357	0.81221919333585	Junction	Caudate
chr12:121347006-121347801(-)	ENSG00000089053.12	ENSG00000089053	ANAPC5	0.0465502018353863	2.57014085263412	1.33508815674187	0.182630701361925	0.81221919333585	Junction	Caudate
chr1:179901389-179903965(+)	ENSG00000143337.18	ENSG00000143337	TOR1AIP1	-0.047005305124482	2.27034462334536	-1.33507376127405	0.182635408150414	0.81221919333585	Junction	Caudate
chr8:67161916-67163731(+)	ENSG00000104218.14	ENSG00000104218	CSPP1	0.0616838941851846	1.12266276990309	1.33503993170943	0.182646469529097	0.81224561712099	Junction	Caudate
chr10:97462683-97463857(-)	ENSG00000155229.20	ENSG00000155229	MMS19	0.0412746661259139	2.18450569048195	1.3350023494324	0.182658758530742	0.812250742483379	Junction	Caudate
chr2:140923148-140950234(-)	ENSG00000168702.17	ENSG00000168702	LRP1B	0.0496207800187293	1.52629647013225	1.3349824775359	0.182665256676542	0.812250742483379	Junction	Caudate
chr11:1288777-1290226(-)	ENSG00000078902.15	ENSG00000078902	TOLLIP	0.0438752006837027	3.14871445800575	1.33498113664435	0.182665695156682	0.812250742483379	Junction	Caudate
chr3:62269170-62271382(+)	ENSG00000144724.19	ENSG00000144724	PTPRG	-0.0468418373877294	2.24242661452686	-1.33494916023684	0.182676151879128	0.812250742483379	Junction	Caudate
chr10:91992310-91993693(+)	ENSG00000095564.13	ENSG00000095564	BTAF1	-0.0525913467694833	1.03001303362272	-1.33494400654913	0.182677837247157	0.812250742483379	Junction	Caudate
chr4:186209000-186209092(+)	ENSG00000145476.15	ENSG00000145476	CYP4V2	0.0531127947417503	2.04283641192439	1.33494246723052	0.182678340640085	0.812250742483379	Junction	Caudate
chr17:47605553-47612459(+)	ENSG00000141279.15	ENSG00000141279	NPEPPS	0.0324830293207295	4.20266958510417	1.3348887479908	0.18269590872542	0.812259638044873	Junction	Caudate
chr4:152780092-152829624(+)	ENSG00000164144.15	ENSG00000164144	ARFIP1	-0.110975417927629	-0.420521832377607	-1.33488488179451	0.182697173156416	0.812259638044873	Junction	Caudate
chr5:150256646-150256765(-)	ENSG00000070808.15	ENSG00000070808	CAMK2A	0.0831310275942025	4.93063587486505	1.3348809425666	0.182698461478938	0.812259638044873	Junction	Caudate
chr16:76355512-76427451(+)	ENSG00000152910.18	ENSG00000152910	CNTNAP4	0.105476179174268	2.79207405489279	1.33484530168624	0.182710118118409	0.812259638044873	Junction	Caudate
chr16:1760533-1761223(+)	ENSG00000138834.12	ENSG00000138834	MAPK8IP3	0.0370245505496131	3.92695896151415	1.3348272302931	0.182716028725806	0.812259638044873	Junction	Caudate
chr4:86803858-86805278(+)	ENSG00000163629.12	ENSG00000163629	PTPN13	-0.0604013714148909	1.72884253037882	-1.33482268453175	0.182717515529576	0.812259638044873	Junction	Caudate
chr12:26928286-26928702(-)	ENSG00000064102.14	ENSG00000064102	ASUN	0.0699967954487142	0.663027659373091	1.33481898988878	0.182718723960644	0.812259638044873	Junction	Caudate
chr11:34118504-34122458(+)	ENSG00000135372.8	ENSG00000135372	NAT10	0.0484402864058907	1.64042188362499	1.33481111443667	0.182721299856183	0.812259638044873	Junction	Caudate
chr10:103427392-103432128(+)	ENSG00000148843.13	ENSG00000148843	PDCD11	0.0631108526873736	0.731281701062534	1.3347878844713	0.182728898049037	0.812270654958804	Junction	Caudate
chr1:188585-188790(-)	ENSG00000279457.3	ENSG00000279457	FO538757.1	0.186212055149166	-0.637237556926624	1.33474719946986	0.182742206103637	0.812307052151579	Junction	Caudate
chr5:37324108-37325900(-)	ENSG00000113569.15	ENSG00000113569	NUP155	0.0551028530299961	1.10404495450763	1.33472596367316	0.182749152614324	0.812315170409684	Junction	Caudate
chr5:661296-661330(-)				0.300424084248744	-0.0255396445906583	1.33469945125239	0.182757825454518	0.812330961487108	Junction	Caudate
chr1:237491925-237492953(+)	ENSG00000198626.15	ENSG00000198626	RYR2	0.0730724489945754	3.32296814252723	1.33466983660179	0.182767513469638	0.812340406171944	Junction	Caudate
chrX:2877308-2881051(+)	ENSG00000056998.18	ENSG00000056998	GYG2	-0.22985837791136	-1.73913508240878	-1.33465195849388	0.1827733622254	0.812340406171944	Junction	Caudate
chr9:138243730-138244793(+)	ENSG00000233013.8	ENSG00000233013	FAM157B	0.190596961525923	-1.35168100581465	1.33460143438226	0.182789891751471	0.812340406171944	Junction	Caudate
chr11:130906722-130907952(-)	ENSG00000120451.10	ENSG00000120451	SNX19	-0.0360918805018947	3.11597443887358	-1.33459429291123	0.182792228253017	0.812340406171944	Junction	Caudate
chr5:22799040-22807798(-)				-0.143585735578017	-0.862245296471164	-1.33457433331354	0.182798758626437	0.812340406171944	Junction	Caudate
chr2:74657625-74657852(+)	ENSG00000135622.12	ENSG00000135622	SEMA4F	0.120290860968844	-0.534712064451083	1.33456991637175	0.182800203783196	0.812340406171944	Junction	Caudate
chr15:52237647-52239732(-)	ENSG00000128833.12	ENSG00000128833	MYO5C	-0.125401668255895	-0.94835779853522	-1.33456934900385	0.182800389418034	0.812340406171944	Junction	Caudate
chr22:45171684-45175893(+)	ENSG00000093000.18	ENSG00000093000	NUP50	0.0593435485384977	1.98524736076624	1.33454379277177	0.182808751205081	0.812340406171944	Junction	Caudate
chr7:35667589-35670214(-)	ENSG00000122557.9	ENSG00000122557	HERPUD2	-0.0461691160804339	2.74951501317938	-1.33453045312091	0.182813115941189	0.812340406171944	Junction	Caudate
chr10:27066549-27067156(-)	ENSG00000107890.16	ENSG00000107890	ANKRD26	0.0592048160637198	0.995389332795998	1.33451865441808	0.18281697654346	0.812340406171944	Junction	Caudate
chr15:55374251-55376948(-)	ENSG00000260916.6	ENSG00000260916	CCPG1	0.110845019849576	0.448543215117626	1.33449870577075	0.182823503991645	0.812340406171944	Junction	Caudate
chr3:40162811-40166845(+)	ENSG00000170011.13	ENSG00000170011	MYRIP	-0.0839901977717815	0.0170121648039469	-1.33449058198325	0.18282616224673	0.812340406171944	Junction	Caudate
chr19:34739622-34740610(+)	ENSG00000197841.14	ENSG00000197841	ZNF181	0.0612338676092464	1.09906269256458	1.33445991685298	0.182836196709611	0.812340406171944	Junction	Caudate
chr2:127257728-127259295(-)	ENSG00000163161.12	ENSG00000163161	ERCC3	0.0414155471597279	1.95478530539481	1.33445356153042	0.182838276394904	0.812340406171944	Junction	Caudate
chr17:38548710-38549055(-)	ENSG00000277363.4	ENSG00000277363	SRCIN1	0.088793293167641	1.60743273416732	1.33443842781934	0.182843228748847	0.812340406171944	Junction	Caudate
chr12:8938061-8939304(+)	ENSG00000111752.10	ENSG00000111752	PHC1	-0.0500802038829602	1.81372117814969	-1.33443581030146	0.182844085315231	0.812340406171944	Junction	Caudate
chr1:43452014-43452204(-)	ENSG00000178922.16	ENSG00000178922	HYI	0.0648884240434728	1.56587515920477	1.33441822248559	0.18284984089562	0.812340406171944	Junction	Caudate
chrX:64921989-64976324(-)	ENSG00000126970.15	ENSG00000126970	ZC4H2	-0.10545864237693	-0.366883496681271	-1.33441126957198	0.182852116260991	0.812340406171944	Junction	Caudate
chr1:204970748-204973275(+)	ENSG00000163531.15	ENSG00000163531	NFASC	0.0578283014470227	3.74952700133504	1.33436477604131	0.182867331973495	0.812375404548586	Junction	Caudate
chr5:90676210-90679548(+)	ENSG00000164199.15	ENSG00000164199	ADGRV1	-0.0913564015361645	0.599702053438377	-1.33435590503596	0.182870235251457	0.812375404548586	Junction	Caudate
chr13:77251356-77257670(-)	ENSG00000005810.17	ENSG00000005810	MYCBP2	0.0518771931968809	3.88930567515654	1.33433340085145	0.182877600512251	0.812385376078531	Junction	Caudate
chr1:150832400-150834537(-)	ENSG00000143437.20	ENSG00000143437	ARNT	-0.0483823621875711	2.0349655171927	-1.33425904375687	0.182901937973327	0.812466842792527	Junction	Caudate
chr6:138930099-138941334(-)	ENSG00000135597.18	ENSG00000135597	REPS1	-0.0438944795606102	2.1381475008285	-1.33424607826632	0.182906181892076	0.812466842792527	Junction	Caudate
chr15:82553557-82553877(-)	ENSG00000260836.1	ENSG00000260836	RP11-152F13.10	0.071705609885707	0.464492696658777	1.33420303269536	0.182920272274352	0.812506682989218	Junction	Caudate
chr10:71687720-71690467(+)	ENSG00000107736.19	ENSG00000107736	CDH23	0.162879314325675	-0.873399051248389	1.33418686142958	0.182925565926987	0.81250744818625	Junction	Caudate
chr4:159343191-159343280(+)	ENSG00000109756.8	ENSG00000109756	RAPGEF2	0.0366532304061617	2.85046592414129	1.3341627647996	0.182933454153566	0.812512235541637	Junction	Caudate
chr20:34285635-34290331(-)	ENSG00000101444.12	ENSG00000101444	AHCY	0.035019022650651	3.07424804905764	1.33415227985158	0.182936886565063	0.812512235541637	Junction	Caudate
chr3:100850120-100850659(-)	ENSG00000154175.16	ENSG00000154175	ABI3BP	-0.141041476659573	-0.900476404994936	-1.33412776767401	0.182944911196207	0.81251254869391	Junction	Caudate
chr11:75268960-75272894(-)	ENSG00000137486.16	ENSG00000137486	ARRB1	-0.0730777548195539	0.392689897583138	-1.33412077670036	0.182947199901947	0.81251254869391	Junction	Caudate
chrX:21967317-21971896(+)	ENSG00000102172.15	ENSG00000102172	SMS	-0.054770447024917	2.46412466198384	-1.3340944041763	0.1829558339336	0.812528022622525	Junction	Caudate
chr17:75706093-75706339(+)	ENSG00000161526.14	ENSG00000161526	SAP30BP	-0.0386831681354118	2.68260107075566	-1.33406813105478	0.18296443572358	0.812528022622525	Junction	Caudate
chr1:153608178-153608898(-)	ENSG00000188643.10	ENSG00000188643	S100A16	-0.105831102263182	0.172211128816593	-1.33404947954407	0.182970542389507	0.812528022622525	Junction	Caudate
chr12:63644497-63647244(-)	ENSG00000177990.11	ENSG00000177990	DPY19L2	-0.16017293586637	0.553114070808752	-1.33404663913431	0.182971472377534	0.812528022622525	Junction	Caudate
chr8:130236995-130358016(-)	ENSG00000153317.14	ENSG00000153317	ASAP1	-0.067607848314417	0.854683673014477	-1.33403192019167	0.182976291611944	0.812528022622525	Junction	Caudate
chr19:9297991-9302377(-)	ENSG00000196110.7	ENSG00000196110	ZNF699	-0.0793809599272858	-0.129989911750155	-1.33399882927741	0.182987126489962	0.812553392790879	Junction	Caudate
chr16:21471752-21472672(-)	ENSG00000180747.15	ENSG00000180747	SMG1P3	-0.0621263752484378	2.44758283785039	-1.33398125018285	0.182992882564518	0.812556209769674	Junction	Caudate
chr9:9442104-9442127(+)				0.608314666852371	-1.59375584140093	1.33392159479079	0.183012417048356	0.812609871678331	Junction	Caudate
chr15:76800365-76804532(-)	ENSG00000140386.12	ENSG00000140386	SCAPER	-0.0473115310445933	2.30618377396434	-1.33391155048644	0.183015706263254	0.812609871678331	Junction	Caudate
chr22:31088970-31089698(+)	ENSG00000183963.18	ENSG00000183963	SMTN	-0.106328148722319	-0.292461093984904	-1.33389415131945	0.183021404083898	0.812609871678331	Junction	Caudate
chr3:52907734-52911002(-)	ENSG00000163935.13	ENSG00000163935	SFMBT1	-0.0688705631784682	0.233214630334776	-1.33386071246123	0.18303235489919	0.812609871678331	Junction	Caudate
chr3:49700565-49700635(+)	ENSG00000164068.15	ENSG00000164068	RNF123	0.0531517379809366	1.54437985798843	1.33383783174062	0.183039848335008	0.812609871678331	Junction	Caudate
chr9:127788114-127788213(+)	ENSG00000136807.12	ENSG00000136807	CDK9	-0.0442610592077759	2.43513784213176	-1.33379720107309	0.183053155440813	0.812609871678331	Junction	Caudate
chr17:77089272-77093243(+)	ENSG00000234912.10	ENSG00000234912	SNHG20	0.0880983271347246	-0.266719400653557	1.33379304058908	0.183054518097515	0.812609871678331	Junction	Caudate
chr17:80997342-80998365(+)	ENSG00000176108.9	ENSG00000176108	CHMP6	-0.0513469081794458	1.27663607501503	-1.33374095404644	0.183071578308144	0.812609871678331	Junction	Caudate
chr2:69916221-69921735(+)	ENSG00000059728.10	ENSG00000059728	MXD1	-0.075053985245575	0.710867907749868	-1.33374055510062	0.18307170898177	0.812609871678331	Junction	Caudate
chr16:28390982-28391751(-)	ENSG00000205609.12	ENSG00000205609	EIF3CL	-0.104426132106023	2.16405401308734	-1.33370004907762	0.183084976981564	0.812609871678331	Junction	Caudate
chr17:44195886-44196033(-)	ENSG00000087152.15	ENSG00000087152	ATXN7L3	0.0666287643381429	1.03732326342606	1.33369850443389	0.183085482953385	0.812609871678331	Junction	Caudate
chr3:172759070-172760155(+)	ENSG00000114346.13	ENSG00000114346	ECT2	-0.101401660920993	-0.482985672739865	-1.33369668835073	0.1830860778407	0.812609871678331	Junction	Caudate
chr10:94403585-94441895(+)	ENSG00000108239.8	ENSG00000108239	TBC1D12	0.0752283357309705	0.776198558119756	1.33369448026606	0.183086801136365	0.812609871678331	Junction	Caudate
chr17:49611458-49618980(-)	ENSG00000121067.17	ENSG00000121067	SPOP	0.0362025668219545	2.7961367413025	1.33369139732509	0.183087811009636	0.812609871678331	Junction	Caudate
chr19:55205593-55206688(-)	ENSG00000080031.9	ENSG00000080031	PTPRH	0.201369183994215	-1.76976175193085	1.33367119720112	0.18309442802942	0.812609871678331	Junction	Caudate
chr21:39225198-39228499(-)	ENSG00000185658.13	ENSG00000185658	BRWD1	0.0409435164970669	2.61606566209472	1.33366817504068	0.183095418023563	0.812609871678331	Junction	Caudate
chr6:159790061-159790939(+)	ENSG00000112110.9	ENSG00000112110	MRPL18	0.13565747305328	0.927884122836018	1.33366400371942	0.183096784464386	0.812609871678331	Junction	Caudate
chr5:55272176-55273292(-)	ENSG00000067248.9	ENSG00000067248	DHX29	0.0502711360807189	1.61302081032226	1.3336628448438	0.183097164090043	0.812609871678331	Junction	Caudate
chr7:66087387-66087728(+)	ENSG00000126522.16	ENSG00000126522	ASL	-0.0863276937437576	0.184496378771604	-1.33363438407275	0.183106487482209	0.812624091261825	Junction	Caudate
chr12:76797538-76805316(+)	ENSG00000186908.14	ENSG00000186908	ZDHHC17	0.0394378151654624	3.42394440830033	1.33362179297182	0.183110612281872	0.812624091261825	Junction	Caudate
chr2:53875756-53885689(-)	ENSG00000068878.14	ENSG00000068878	PSME4	0.0460119935149597	2.2873402592899	1.33352136689319	0.183143513980742	0.812643779524196	Junction	Caudate
chr12:108624313-108633739(-)	ENSG00000110876.9	ENSG00000110876	SELPLG	0.131840780764361	0.664443388858267	1.33351600975518	0.183145269215554	0.812643779524196	Junction	Caudate
chr10:13345029-13347276(-)	ENSG00000086475.14	ENSG00000086475	SEPHS1	-0.13355167207227	-1.08586497100566	-1.3335158831946	0.183145310682536	0.812643779524196	Junction	Caudate
chr1:236592634-236594011(-)	ENSG00000119285.10	ENSG00000119285	HEATR1	-0.0652373286171248	0.611285040444591	-1.33349385466644	0.183152528333182	0.812643779524196	Junction	Caudate
chr2:105038228-105049170(+)	ENSG00000135972.8	ENSG00000135972	MRPS9	0.0489996172954325	1.76427842457028	1.33348948106852	0.183153961368391	0.812643779524196	Junction	Caudate
chr10:37853703-37856295(-)	ENSG00000283179.1	ENSG00000283179		0.117649737663721	-1.2348256294009	1.33348555192319	0.183155248783191	0.812643779524196	Junction	Caudate
chr15:41045076-41047407(-)	ENSG00000128908.15	ENSG00000128908	INO80	-0.0538533498960617	0.949061991587719	-1.33348503502508	0.183155418149348	0.812643779524196	Junction	Caudate
chr11:67438502-67438670(-)	ENSG00000172725.13	ENSG00000172725	CORO1B	0.0929091904938932	0.381953009114685	1.33347678523804	0.183158121279532	0.812643779524196	Junction	Caudate
chr20:31862743-31863906(-)	ENSG00000149599.15	ENSG00000149599	DUSP15	0.0852073707151483	-0.30499332359722	1.3334654131147	0.183161847524956	0.812643779524196	Junction	Caudate
chr22:35257558-35263077(+)	ENSG00000100281.13	ENSG00000100281	HMGXB4	0.103560300345587	-0.392369682954653	1.33345191299717	0.183166271112548	0.812643779524196	Junction	Caudate
chr11:74133558-74138719(-)	ENSG00000168014.16	ENSG00000168014	C2CD3	-0.0510517939264926	1.30596188127965	-1.33337926062641	0.183190078501561	0.812717438540166	Junction	Caudate
chr5:151123012-151124285(-)	ENSG00000197043.13	ENSG00000197043	ANXA6	0.0511528421463291	5.07432812546792	1.3333699827115	0.183193118938764	0.812717438540166	Junction	Caudate
chr2:33301645-33309433(+)	ENSG00000049323.15	ENSG00000049323	LTBP1	0.0860962728516913	1.19679012154881	1.33332265536885	0.183208629022037	0.812733103822437	Junction	Caudate
chr1:145853665-145853812(-)	ENSG00000131788.15	ENSG00000131788	PIAS3	-0.0687484656840266	0.558243440428121	-1.33331148043573	0.183212291405766	0.812733103822437	Junction	Caudate
chr12:6450981-6451468(-)	ENSG00000215039.6	ENSG00000215039	CD27-AS1	0.0617680958512713	1.75927898012652	1.33329489520169	0.183217727018899	0.812733103822437	Junction	Caudate
chr15:34381857-34381967(-)	ENSG00000175265.17	ENSG00000175265	GOLGA8A	-0.184648078159054	0.920889662711077	-1.33329012984256	0.183219288830842	0.812733103822437	Junction	Caudate
chr17:28350793-28351663(-)	ENSG00000004142.11	ENSG00000004142	POLDIP2	-0.0368499128539401	3.19975509963295	-1.33328105202069	0.183222264048618	0.812733103822437	Junction	Caudate
chr13:20625850-20631015(+)	ENSG00000032742.17	ENSG00000032742	IFT88	-0.0570104005479189	1.47646231609317	-1.33324650714866	0.183233586313117	0.812753690564414	Junction	Caudate
chr3:160514182-160515451(-)	ENSG00000186432.8	ENSG00000186432	KPNA4	-0.0308353895038828	3.57121885222183	-1.33322606515903	0.183240286528434	0.812753690564414	Junction	Caudate
chr17:4014189-4014346(-)	ENSG00000074755.14	ENSG00000074755	ZZEF1	-0.0496198148325937	1.46498713083142	-1.3331953789752	0.183250344797527	0.812753690564414	Junction	Caudate
chr15:65530719-65551675(+)	ENSG00000074696.12	ENSG00000074696	HACD3	0.0372172609670466	3.72901002901238	1.33319425084166	0.183250714583193	0.812753690564414	Junction	Caudate
chr1:151056787-151059478(-)	ENSG00000197622.12	ENSG00000197622	CDC42SE1	0.0824672326034	0.350964852929667	1.33318874357332	0.183252519793127	0.812753690564414	Junction	Caudate
chr20:46128225-46128329(+)	ENSG00000101017.13	ENSG00000101017	CD40	-0.117137135410163	-1.20173371393294	-1.33315641685302	0.183263116332436	0.812758672401282	Junction	Caudate
chr12:57534453-57535055(-)	ENSG00000175203.15	ENSG00000175203	DCTN2	0.0298111770120206	3.88478121190381	1.33315405978004	0.183263888987148	0.812758672401282	Junction	Caudate
chr5:96781199-96781692(-)	ENSG00000164307.12	ENSG00000164307	ERAP1	0.0634506833822866	1.26616438643061	1.33310843598566	0.183278845064138	0.812782078317666	Junction	Caudate
chr2:26280116-26282844(+)	ENSG00000138029.13	ENSG00000138029	HADHB	-0.0492390171375599	4.23563977167254	-1.33307105294654	0.183291100390386	0.812782078317666	Junction	Caudate
chr3:49132869-49132954(-)	ENSG00000172037.13	ENSG00000172037	LAMB2	-0.139478622645576	-1.31601502977554	-1.333058033887	0.183295368587283	0.812782078317666	Junction	Caudate
chr9:41171935-41172711(-)	ENSG00000215126.10	ENSG00000215126	CBWD7	0.0880884698809803	0.919643903365611	1.33305467690372	0.183296469159999	0.812782078317666	Junction	Caudate
chr14:34758847-34761756(-)	ENSG00000198604.10	ENSG00000198604	BAZ1A	0.123744897067085	-1.15281650856438	1.33304536661094	0.183299521525679	0.812782078317666	Junction	Caudate
chr17:21172197-21178232(+)	ENSG00000109016.17	ENSG00000109016	DHRS7B	-0.0578360500107458	1.1073405695923	-1.33304225811608	0.183300540649525	0.812782078317666	Junction	Caudate
chr15:63718898-63723181(-)	ENSG00000103657.13	ENSG00000103657	HERC1	0.0418447182060168	2.81277571744395	1.33301691211838	0.183308850523209	0.812782078317666	Junction	Caudate
chr2:168129602-168129709(-)	ENSG00000198648.10	ENSG00000198648	STK39	0.248170937846987	-2.1100613296728	1.33300739578544	0.183311970596028	0.812782078317666	Junction	Caudate
chr1:204141458-204146641(-)	ENSG00000143845.14	ENSG00000143845	ETNK2	0.0811518462732876	1.02732167713034	1.33298530215011	0.183319214478825	0.812782078317666	Junction	Caudate
chr4:894010-896459(-)	ENSG00000178950.16	ENSG00000178950	GAK	0.0537141335542293	1.35311747338388	1.33293205989078	0.183336671995794	0.812782078317666	Junction	Caudate
chr11:43330059-43330507(+)	ENSG00000166181.12	ENSG00000166181	API5	-0.0362772654440293	3.25503811795333	-1.33292212942259	0.183339928217519	0.812782078317666	Junction	Caudate
chr15:75356220-75356300(-)	ENSG00000140400.15	ENSG00000140400	MAN2C1	-0.0590957206529592	0.843636772608136	-1.33289598464693	0.183348501350996	0.812782078317666	Junction	Caudate
chr8:119626721-119638424(-)	ENSG00000136960.12	ENSG00000136960	ENPP2	0.0968616664678708	4.15192305899094	1.33287239138746	0.183356238072729	0.812782078317666	Junction	Caudate
chr11:67023461-67030121(+)	ENSG00000173227.13	ENSG00000173227	SYT12	0.133824714253253	-0.759616930439995	1.33286158506235	0.183359781773137	0.812782078317666	Junction	Caudate
chr21:44115921-44117819(+)	ENSG00000241945.7	ENSG00000241945	PWP2	0.161555970314883	0.190116861043595	1.33282448153931	0.183371949458095	0.812782078317666	Junction	Caudate
chr7:132159633-132164141(-)	ENSG00000221866.9	ENSG00000221866	PLXNA4	0.0790682185134041	1.66849993487685	1.33281091699843	0.183376397947311	0.812782078317666	Junction	Caudate
chr19:38499822-38499907(+)	ENSG00000196218.12	ENSG00000196218	RYR1	0.153192112296807	-1.53339510791047	1.33280551242823	0.183378170397685	0.812782078317666	Junction	Caudate
chr3:121799375-121807343(-)	ENSG00000173226.16	ENSG00000173226	IQCB1	-0.0718451251329796	0.493853276216941	-1.33278878456057	0.183383656449421	0.812782078317666	Junction	Caudate
chr14:92797982-92806735(+)	ENSG00000066455.12	ENSG00000066455	GOLGA5	-0.0428167378633173	2.11475623746848	-1.33278646126687	0.183384418403736	0.812782078317666	Junction	Caudate
chr1:197645744-197647054(-)	ENSG00000213047.11	ENSG00000213047	DENND1B	-0.0710997121829461	1.70898740127378	-1.3327815162046	0.18338604020891	0.812782078317666	Junction	Caudate
chr19:38724078-38724156(+)	ENSG00000130402.11	ENSG00000130402	ACTN4	0.0367882384796031	3.59219650092002	1.33277091835554	0.183389515963749	0.812782078317666	Junction	Caudate
chr2:37201904-37202783(-)	ENSG00000115816.14	ENSG00000115816	CEBPZ	0.0452482480651985	2.08754245963292	1.33276962615679	0.183389939766876	0.812782078317666	Junction	Caudate
chr8:132624285-132625271(-)	ENSG00000129295.8	ENSG00000129295	LRRC6	-0.14725686810532	-1.60952711811952	-1.33274685864773	0.183397406958695	0.812782078317666	Junction	Caudate
chr1:150151059-150156065(+)	ENSG00000023902.13	ENSG00000023902	PLEKHO1	-0.055936984027265	1.92329083942358	-1.33273756318523	0.183400455710378	0.812782078317666	Junction	Caudate
chr1:202473952-202488532(+)	ENSG00000077157.21	ENSG00000077157	PPP1R12B	-0.132531440642265	-1.09428608454597	-1.33273214458772	0.183402232934477	0.812782078317666	Junction	Caudate
chr16:70227261-70229737(-)	ENSG00000261556.9	ENSG00000261556	SMG1P7	0.139120656450899	-1.02966822452241	1.33273173396861	0.183402367612317	0.812782078317666	Junction	Caudate
chr2:73844889-73845166(+)	ENSG00000124356.15	ENSG00000124356	STAMBP	0.0485750103750133	2.18269584843775	1.33269922867868	0.183413029166894	0.812788309917873	Junction	Caudate
chr7:35863659-35872665(+)	ENSG00000122545.18	ENSG00000122545	SEPT7	0.0448357650798577	5.94005581202506	1.33267839233651	0.18341986361385	0.812788309917873	Junction	Caudate
chr12:48774099-48774401(-)	ENSG00000174233.11	ENSG00000174233	ADCY6	-0.0908627575306146	-0.125334665527571	-1.3326775540843	0.183420138569634	0.812788309917873	Junction	Caudate
chr1:167630430-167683899(+)	ENSG00000198771.10	ENSG00000198771	RCSD1	0.105052658362012	-0.443498928785762	1.33265154800005	0.183428668998667	0.812788309917873	Junction	Caudate
chr22:41330104-41332170(+)	ENSG00000100403.11	ENSG00000100403	ZC3H7B	0.0392505985441228	3.01575897470114	1.33264484483379	0.18343086779674	0.812788309917873	Junction	Caudate
chrX:32565882-32573529(-)	ENSG00000198947.15	ENSG00000198947	DMD	-0.0929396630128561	0.454820910770028	-1.33263373332413	0.183434512679543	0.812788309917873	Junction	Caudate
chr19:54426769-54429306(+)	ENSG00000167614.13	ENSG00000167614	TTYH1	-0.052576711649071	4.51252504133491	-1.33260794544875	0.183442972024207	0.812803091985713	Junction	Caudate
chr6:104744231-104744511(-)	ENSG00000085382.11	ENSG00000085382	HACE1	0.0417580832607672	2.40962722318347	1.33259195384933	0.183448217986029	0.812803635699264	Junction	Caudate
chr22:50467449-50467531(-)	ENSG00000100241.20	ENSG00000100241	SBF1	0.0351178005346381	3.55660239470163	1.33252331246144	0.183470736707036	0.812880707623194	Junction	Caudate
chr18:10455040-10468468(+)	ENSG00000154856.12	ENSG00000154856	APCDD1	-0.0686214125243146	1.41003056419253	-1.33250261916497	0.183477525821675	0.81288808600097	Junction	Caudate
chr11:1443140-1443334(+)	ENSG00000174672.15	ENSG00000174672	BRSK2	0.050736381709246	2.32774827753595	1.33247718199439	0.183485871575802	0.812893447781172	Junction	Caudate
chr6:87518892-87519582(-)	ENSG00000146282.17	ENSG00000146282	RARS2	-0.0609944341691441	0.950337707714155	-1.33246769682256	0.183488983665248	0.812893447781172	Junction	Caudate
chr8:144105767-144105868(+)	ENSG00000179632.9	ENSG00000179632	MAF1	-0.0393741014325898	2.56261462586691	-1.33243715452879	0.183499004873251	0.812896912346257	Junction	Caudate
chr12:85805963-85836154(-)	ENSG00000198774.4	ENSG00000198774	RASSF9	-0.284511963395899	-1.86570343298025	-1.33243408092215	0.18350001337445	0.812896912346257	Junction	Caudate
chr17:37619840-37620872(-)	ENSG00000278053.4	ENSG00000278053	DDX52	0.0638070845318161	0.491638060490673	1.33241253618446	0.183507082675114	0.812905530418461	Junction	Caudate
chr1:55078652-55079537(-)	ENSG00000162402.13	ENSG00000162402	USP24	0.0481155551084957	1.3213979164903	1.33233175891495	0.183533589270975	0.812959121481756	Junction	Caudate
chr14:74713260-74713484(+)	ENSG00000119616.11	ENSG00000119616	FCF1	-0.0989897448037148	-0.404611469546436	-1.33232321368338	0.183536393506035	0.812959121481756	Junction	Caudate
chr15:43919538-43919766(-)	ENSG00000171877.20	ENSG00000171877	FRMD5	0.0613269255613559	1.75088594900247	1.33231324176873	0.183539665967024	0.812959121481756	Junction	Caudate
chr1:237658023-237659984(+)	ENSG00000198626.15	ENSG00000198626	RYR2	0.0718336413487278	2.6812131441152	1.33230515767675	0.183542318937304	0.812959121481756	Junction	Caudate
chr1:6111884-6112139(-)	ENSG00000116254.17	ENSG00000116254	CHD5	0.0938815983375525	0.366390124453368	1.33229759265076	0.18354480159064	0.812959121481756	Junction	Caudate
chr2:196920151-196922102(-)	ENSG00000197121.14	ENSG00000197121	PGAP1	-0.0949801563952801	0.126381480385694	-1.33225412310249	0.183559067699024	0.812981750556546	Junction	Caudate
chr11:65281733-65282478(+)	ENSG00000014138.8	ENSG00000014138	POLA2	-0.089245074956106	-0.0302488714254044	-1.33223378308048	0.183565743297913	0.812981750556546	Junction	Caudate
chr5:140487061-140504820(+)	ENSG00000131503.20	ENSG00000131503	ANKHD1	-0.0978604941955702	-0.0173894547583778	-1.33222446492505	0.183568801578504	0.812981750556546	Junction	Caudate
chr11:72301965-72302303(-)	ENSG00000162129.12	ENSG00000162129	CLPB	0.0446437522238255	1.86530719941731	1.33220802535363	0.183574197247581	0.812981750556546	Junction	Caudate
chr11:6519855-6519964(+)	ENSG00000179532.12	ENSG00000179532	DNHD1	-0.138425437595447	-0.887127529490411	-1.33209999548447	0.183609656910251	0.812981750556546	Junction	Caudate
chr2:26774324-26775043(+)	ENSG00000213699.8	ENSG00000213699	SLC35F6	-0.0572642680427128	1.68601251726976	-1.33206077316193	0.183622532483285	0.812981750556546	Junction	Caudate
chr5:112823361-112827107(+)	ENSG00000134982.16	ENSG00000134982	APC	0.0801333338494758	0.96505449988542	1.33205170487869	0.183625509438335	0.812981750556546	Junction	Caudate
chr7:64947858-64949115(+)				0.0951821498248867	0.392128667561961	1.33204916794473	0.183626342274761	0.812981750556546	Junction	Caudate
chr12:6235566-6236191(+)	ENSG00000010278.12	ENSG00000010278	CD9	0.0786733040612876	4.81965471164204	1.33204451772822	0.183627868876663	0.812981750556546	Junction	Caudate
chr3:183798990-183800465(+)	ENSG00000163872.15	ENSG00000163872	YEATS2	0.0508321930287825	1.84835561834811	1.33203876757928	0.183629756584249	0.812981750556546	Junction	Caudate
chr19:35345721-35346150(+)	ENSG00000012124.15	ENSG00000012124	CD22	0.124797563791269	0.964674276437519	1.33203386520673	0.183631365988023	0.812981750556546	Junction	Caudate
chr6:107906778-107908926(-)	ENSG00000025796.13	ENSG00000025796	SEC63	-0.0381349606517245	2.55033017444372	-1.33201904011231	0.183636232993842	0.812981750556546	Junction	Caudate
chr19:38717317-38717926(+)	ENSG00000130402.11	ENSG00000130402	ACTN4	0.0353445828898612	3.8599890665422	1.33199154826348	0.183645258686901	0.812981750556546	Junction	Caudate
chr17:30116864-30118079(+)	ENSG00000126653.16	ENSG00000126653	NSRP1	-0.0694973336223099	0.64071625680805	-1.3319774917333	0.183649873634096	0.812981750556546	Junction	Caudate
chr18:37084233-37160199(+)	ENSG00000150477.14	ENSG00000150477	KIAA1328	0.147560900926401	-1.35026308444688	1.33193591126482	0.18366352556385	0.812981750556546	Junction	Caudate
chr2:71380566-71396140(+)	ENSG00000075292.18	ENSG00000075292	ZNF638	0.0406041963990249	3.30240753995809	1.33193315777789	0.18366442963057	0.812981750556546	Junction	Caudate
chr7:98236922-98238508(-)	ENSG00000205356.9	ENSG00000205356	TECPR1	0.0498511870407004	2.13020505834263	1.33192376548105	0.183667513477263	0.812981750556546	Junction	Caudate
chr18:25322188-25350906(-)	ENSG00000198795.10	ENSG00000198795	ZNF521	-0.0791683088255818	0.296458316911941	-1.33191935443733	0.183668961803226	0.812981750556546	Junction	Caudate
chr15:43446591-43447365(-)	ENSG00000067369.13	ENSG00000067369	TP53BP1	0.0433329947233478	2.73745957342384	1.33191069090096	0.183671806421076	0.812981750556546	Junction	Caudate
chr1:179908674-179913997(+)	ENSG00000143337.18	ENSG00000143337	TOR1AIP1	-0.0431136381187637	2.87122208070412	-1.33190346228076	0.183674179918268	0.812981750556546	Junction	Caudate
chr8:124975720-124976347(+)	ENSG00000180938.5	ENSG00000180938	ZNF572	-0.124024702130508	-1.31194166428944	-1.33188134730922	0.183681441448837	0.812981750556546	Junction	Caudate
chr2:26424455-26429627(+)	ENSG00000157856.10	ENSG00000157856	DRC1	-0.287938191954327	-1.84378974835926	-1.33186868844643	0.183685598128099	0.812981750556546	Junction	Caudate
chr10:101586157-101587245(-)	ENSG00000166169.16	ENSG00000166169	POLL	0.0645585153659335	0.559387395093543	1.33185015899766	0.183691682606084	0.812981750556546	Junction	Caudate
chr8:74351467-74360136(+)	ENSG00000104381.12	ENSG00000104381	GDAP1	0.0487655393448951	2.89613517517765	1.33184493207439	0.18369339898751	0.812981750556546	Junction	Caudate
chr14:20384714-20384984(-)	ENSG00000129566.12	ENSG00000129566	TEP1	0.121844936080024	-1.01481865758838	1.33181137744788	0.183704417710979	0.812981750556546	Junction	Caudate
chrX:54548374-54550962(+)	ENSG00000130119.15	ENSG00000130119	GNL3L	0.0687638997107364	0.32702486570188	1.33180492757521	0.183706535787091	0.812981750556546	Junction	Caudate
chr10:127447546-127451331(+)	ENSG00000150760.12	ENSG00000150760	DOCK1	0.0557482521731056	2.39277260235337	1.331804640979	0.183706629902948	0.812981750556546	Junction	Caudate
chr5:146143551-146144266(-)	ENSG00000133706.17	ENSG00000133706	LARS	0.0310621521065039	3.07305226398327	1.33178525104205	0.183712997483408	0.812981750556546	Junction	Caudate
chr21:39210148-39210785(-)	ENSG00000185658.13	ENSG00000185658	BRWD1	0.036023310816655	3.78835813056294	1.33178116938298	0.183714337905405	0.812981750556546	Junction	Caudate
chr22:37755191-37755549(+)	ENSG00000100106.19	ENSG00000100106	TRIOBP	-0.0727296663445928	0.698358972634909	-1.33178109216823	0.183714363262897	0.812981750556546	Junction	Caudate
chr13:110206892-110207402(-)	ENSG00000187498.14	ENSG00000187498	COL4A1	-0.158333057391637	-0.63557114129064	-1.33176049819588	0.183721126461027	0.812981750556546	Junction	Caudate
chr5:180307304-180312429(-)	ENSG00000131459.12	ENSG00000131459	GFPT2	-0.0801725130679521	0.48219209446323	-1.3317580883446	0.183721917884389	0.812981750556546	Junction	Caudate
chr5:14480012-14481233(+)	ENSG00000038382.17	ENSG00000038382	TRIO	0.0463896176217716	2.23286069299439	1.331753679299	0.183723365873125	0.812981750556546	Junction	Caudate
chr15:77252527-77254872(-)	ENSG00000173517.10	ENSG00000173517	PEAK1	0.111528962354967	-0.403641908986139	1.33169854983188	0.183741471833707	0.812981750556546	Junction	Caudate
chr1:55157052-55157255(-)	ENSG00000162402.13	ENSG00000162402	USP24	-0.0408333479421213	2.08106064702046	-1.3316936967728	0.183743065768921	0.812981750556546	Junction	Caudate
chr12:98598036-98598521(+)	ENSG00000075415.12	ENSG00000075415	SLC25A3	-0.0267194073940542	4.73988910804615	-1.33162212393299	0.183766574294545	0.812981750556546	Junction	Caudate
chr2:96299428-96300997(-)	ENSG00000144028.14	ENSG00000144028	SNRNP200	-0.0442408618862159	3.11103443352401	-1.33160543216643	0.18377205712628	0.812981750556546	Junction	Caudate
chr2:6941148-6996915(+)	ENSG00000151692.14	ENSG00000151692	RNF144A	0.0407116760917659	2.61302978590152	1.33160176763696	0.183773260849695	0.812981750556546	Junction	Caudate
chr12:93467555-93469191(+)	ENSG00000198015.12	ENSG00000198015	MRPL42	0.0533156570105945	1.72593735279004	1.33160166807581	0.183773293553588	0.812981750556546	Junction	Caudate
chr19:43919700-43922170(-)	ENSG00000124459.11	ENSG00000124459	ZNF45	0.0717618105321729	0.0713699889177368	1.33159240262145	0.18377633709349	0.812981750556546	Junction	Caudate
chr2:241097428-241099395(-)	ENSG00000122085.16	ENSG00000122085	MTERF4	0.0561011232988663	1.18454691810416	1.33154667986645	0.183791356768562	0.812981750556546	Junction	Caudate
chr1:225862852-225865896(-)	ENSG00000196187.11	ENSG00000196187	TMEM63A	0.106542765108126	2.75837127886864	1.33154186122183	0.183792939720137	0.812981750556546	Junction	Caudate
chr2:9919112-9919597(+)	ENSG00000115750.16	ENSG00000115750	TAF1B	-0.0660829286327193	0.765085553881857	-1.33153903301911	0.183793868805194	0.812981750556546	Junction	Caudate
chr1:205770454-205770732(-)	ENSG00000117280.12	ENSG00000117280	RAB29	0.067335042599708	1.12599139058378	1.33153734290908	0.18379442402023	0.812981750556546	Junction	Caudate
chr19:52588614-52592101(+)	ENSG00000123870.10	ENSG00000123870	ZNF137P	-0.0847019377675332	-0.216043038511057	-1.33152884205642	0.183797216639124	0.812981750556546	Junction	Caudate
chr1:205530706-205531343(+)	ENSG00000117266.15	ENSG00000117266	CDK18	0.0980452023575439	2.98607819119122	1.33152253244235	0.183799289433648	0.812981750556546	Junction	Caudate
chr17:75779185-75779656(-)	ENSG00000132475.9	ENSG00000132475	H3F3B	-0.0547149916606925	5.70988852847112	-1.33150707647205	0.183804367004729	0.812981750556546	Junction	Caudate
chr1:66643720-66660512(+)	ENSG00000118473.21	ENSG00000118473	SGIP1	0.0767846160551466	2.33074190281418	1.33150059452635	0.183806496474387	0.812981750556546	Junction	Caudate
chr7:142961873-142962203(-)	ENSG00000197993.7	ENSG00000197993	KEL	0.155399602184905	-0.869161012734694	1.33145901363698	0.183820157198188	0.812981750556546	Junction	Caudate
chr8:143560772-143561001(+)	ENSG00000104518.10	ENSG00000104518	GSDMD	0.129604283984863	-0.899531312184018	1.33145027341546	0.183823028751587	0.812981750556546	Junction	Caudate
chr9:121027275-121030396(-)	ENSG00000106804.7	ENSG00000106804	C5	0.115778521674729	-0.823430844109653	1.33141587724897	0.183834329753437	0.812981750556546	Junction	Caudate
chr2:202892703-202894580(-)	ENSG00000138442.9	ENSG00000138442	WDR12	0.0450701958326429	2.66450561219693	1.33140473866828	0.183837989490611	0.812981750556546	Junction	Caudate
chr7:102376323-102399547(+)	ENSG00000128563.13	ENSG00000128563	PRKRIP1	-0.124663999617624	-0.902514072995275	-1.33139497609299	0.183841197166421	0.812981750556546	Junction	Caudate
chr3:136422858-136422951(-)	ENSG00000118007.12	ENSG00000118007	STAG1	-0.0450288064673072	2.01196569072916	-1.33138803295286	0.183843478489655	0.812981750556546	Junction	Caudate
chr1:177257385-177273487(+)	ENSG00000198797.6	ENSG00000198797	BRINP2	-0.0912383387246643	-0.264627810823784	-1.33134237045793	0.18385848244312	0.812981750556546	Junction	Caudate
chr3:19451405-19456767(+)	ENSG00000183960.8	ENSG00000183960	KCNH8	0.0951951382261864	1.54311381024101	1.33132723010636	0.183863457517461	0.812981750556546	Junction	Caudate
chr14:94622492-94623610(+)	ENSG00000273259.2	ENSG00000273259	SERPINA3	-0.2829762767366	1.6249136014798	-1.33132531832643	0.183864085729758	0.812981750556546	Junction	Caudate
chr19:18461853-18465411(-)	ENSG00000105656.12	ENSG00000105656	ELL	-0.0752829776372185	0.394156808605337	-1.33132300072235	0.183864847298309	0.812981750556546	Junction	Caudate
chrX:147945052-147945533(+)	ENSG00000102081.13	ENSG00000102081	FMR1	0.0413429410673661	2.3096450405837	1.33130791750626	0.183869803725473	0.812981750556546	Junction	Caudate
chr21:31339423-31463915(-)	ENSG00000156299.13	ENSG00000156299	TIAM1	0.109223351118329	-0.406670471844484	1.33129416575614	0.183874322712213	0.812981750556546	Junction	Caudate
chrX:68064178-68073151(-)	ENSG00000079482.12	ENSG00000079482	OPHN1	-0.0541433141501301	1.8304296611144	-1.3312918965471	0.183875068408913	0.812981750556546	Junction	Caudate
chr4:105700015-105708637(-)	ENSG00000138785.14	ENSG00000138785	INTS12	-0.100098780693625	-0.97549225575382	-1.33128857382072	0.183876160311538	0.812981750556546	Junction	Caudate
chr11:110093224-110136662(+)	ENSG00000149289.10	ENSG00000149289	ZC3H12C	0.0709268030584306	0.656756913784699	1.33127758305616	0.183879772092169	0.812981750556546	Junction	Caudate
chr10:49086024-49107593(-)	ENSG00000165633.12	ENSG00000165633	VSTM4	0.0835373505706928	0.0430626078416442	1.33127252598026	0.183881433964134	0.812981750556546	Junction	Caudate
chr10:112527165-112538245(+)	ENSG00000151532.13	ENSG00000151532	VTI1A	0.0675864504030292	0.982692583574524	1.3312677761589	0.18388299487533	0.812981750556546	Junction	Caudate
chr5:162101318-162103888(+)	ENSG00000113327.14	ENSG00000113327	GABRG2	0.0755492507803171	3.34596160356614	1.33120114492617	0.183904892618674	0.813028504052354	Junction	Caudate
chr16:1511151-1518215(-)	ENSG00000187535.13	ENSG00000187535	IFT140	-0.0800691163854914	0.0303528922219666	-1.33117355994782	0.183913958736137	0.813028504052354	Junction	Caudate
chr19:36916592-36917578(+)	ENSG00000198453.12	ENSG00000198453	ZNF568	0.0637170370221747	0.748780930192664	1.33116829397291	0.183915689496564	0.813028504052354	Junction	Caudate
chr11:64233981-64234072(+)	ENSG00000110011.13	ENSG00000110011	DNAJC4	-0.070046160229999	0.37012634609567	-1.33116301270342	0.183917425296	0.813028504052354	Junction	Caudate
chr19:56824742-56826387(-)	ENSG00000198300.12	ENSG00000198300	PEG3	0.126985956631714	-0.887523996464833	1.33114762481888	0.183922482914833	0.813028504052354	Junction	Caudate
chr19:9860795-9936303(-)	ENSG00000105088.8	ENSG00000105088	OLFM2	-0.0691623686682	3.20191725091759	-1.3311251549196	0.183929868403292	0.813028504052354	Junction	Caudate
chr11:111993589-111993668(+)	ENSG00000150764.13	ENSG00000150764	DIXDC1	0.0570850024135331	2.33192203075125	1.33110299827169	0.183937151147023	0.813028504052354	Junction	Caudate
chr10:90900669-90902242(+)	ENSG00000148688.13	ENSG00000148688	RPP30	0.108745376398321	-0.921537371872425	1.33107656158146	0.18394584099286	0.813028504052354	Junction	Caudate
chr19:15239822-15239909(-)	ENSG00000141867.17	ENSG00000141867	BRD4	-0.110842114884569	-0.336024741531359	-1.33106027814185	0.183951193576477	0.813028504052354	Junction	Caudate
chr6:142768537-142769551(-)	ENSG00000010818.8	ENSG00000010818	HIVEP2	0.058137628407492	3.41376633136847	1.33105672764492	0.183952360687516	0.813028504052354	Junction	Caudate
chr10:94355094-94356534(-)	ENSG00000173145.11	ENSG00000173145	NOC3L	-0.0614062857030352	1.0453141779449	-1.33102495386848	0.183962805533959	0.813028504052354	Junction	Caudate
chr17:15545917-15547058(-)	ENSG00000259024.6	ENSG00000259024	TVP23C-CDRT4	-0.0449923113848573	2.33780977659542	-1.3310157935711	0.183965816837982	0.813028504052354	Junction	Caudate
chr11:113365061-113366224(+)	ENSG00000149292.16	ENSG00000149292	TTC12	0.111094432000707	-0.0535251060270412	1.33099499711373	0.183972653483042	0.813028504052354	Junction	Caudate
chr7:107964688-107972991(-)	ENSG00000091136.13	ENSG00000091136	LAMB1	0.0808254162102368	0.943301419441451	1.3309778677349	0.183978284751436	0.813028504052354	Junction	Caudate
chr5:67100593-67102535(+)	ENSG00000069020.18	ENSG00000069020	MAST4	-0.0723298342716017	0.282411419505749	-1.33096577376185	0.183982260711725	0.813028504052354	Junction	Caudate
chr3:15667271-15738547(+)				-0.231274338813419	-0.9145611962792	-1.33095658810037	0.183985280591242	0.813028504052354	Junction	Caudate
chr2:222887889-222900673(+)	ENSG00000123983.13	ENSG00000123983	ACSL3	-0.0767751795866953	1.51266112960472	-1.33094976562591	0.183987523572865	0.813028504052354	Junction	Caudate
chr11:120445465-120446402(+)	ENSG00000196914.8	ENSG00000196914	ARHGEF12	-0.0354621652110179	4.27004526904778	-1.33093406763329	0.183992684579458	0.813028504052354	Junction	Caudate
chr1:220096227-220100489(+)	ENSG00000067704.9	ENSG00000067704	IARS2	0.0426242642920326	2.09338211236606	1.3309238960678	0.183996028727957	0.813028504052354	Junction	Caudate
chr6:32854290-32856137(+)	ENSG00000240065.7	ENSG00000240065	PSMB9	0.100000041609003	0.774808540018659	1.33090599571923	0.184001914010801	0.813028504052354	Junction	Caudate
chr12:78179683-78180870(+)	ENSG00000067798.14	ENSG00000067798	NAV3	-0.0690610648415288	0.719239956580912	-1.33089421850141	0.184005786204901	0.813028504052354	Junction	Caudate
chr18:58932529-58934432(+)	ENSG00000074657.13	ENSG00000074657	ZNF532	-0.0742450462867647	0.716939134689683	-1.33088145160639	0.184009983860254	0.813028504052354	Junction	Caudate
chr16:31500732-31507763(-)	ENSG00000140688.16	ENSG00000140688	C16orf58	0.0465364724280484	2.21712496128316	1.33087703174031	0.184011437094282	0.813028504052354	Junction	Caudate
chr7:24702834-24706183(-)	ENSG00000105928.13	ENSG00000105928	DFNA5	-0.0887205934387792	-0.0640312136584577	-1.33079611448093	0.184038043868606	0.81304140358036	Junction	Caudate
chr14:69442267-69453240(+)	ENSG00000029364.11	ENSG00000029364	SLC39A9	0.0430084994448903	1.80233613411825	1.33071814406319	0.184063684383744	0.81304140358036	Junction	Caudate
chr3:15235146-15240472(+)	ENSG00000131375.9	ENSG00000131375	CAPN7	0.0397626660137207	1.92030560569144	1.33070465678254	0.184068119935548	0.81304140358036	Junction	Caudate
chr3:111966704-111967677(+)	ENSG00000144824.19	ENSG00000144824	PHLDB2	0.151145342765996	-1.58388538408021	1.33070160754848	0.184069122745861	0.81304140358036	Junction	Caudate
chr22:36326662-36327460(-)	ENSG00000100345.20	ENSG00000100345	MYH9	-0.0495108720929405	3.26856201721438	-1.33070127422881	0.184069232365897	0.81304140358036	Junction	Caudate
chr19:35869811-35870895(+)	ENSG00000105290.11	ENSG00000105290	APLP1	0.0618461243601595	4.89673728499357	1.33065621577221	0.184084051349152	0.81304140358036	Junction	Caudate
chr9:36210661-36211602(+)	ENSG00000122705.16	ENSG00000122705	CLTA	0.0638981072431681	3.21429241618525	1.33065185333533	0.184085486129779	0.81304140358036	Junction	Caudate
chr5:32100964-32101104(+)	ENSG00000133401.15	ENSG00000133401	PDZD2	0.0895132572607677	0.989116562423073	1.33064556523522	0.184087554264692	0.81304140358036	Junction	Caudate
chr1:21895967-21896174(-)	ENSG00000142798.17	ENSG00000142798	HSPG2	-0.160484147113878	-1.62892624456196	-1.33063369502549	0.184091458383702	0.81304140358036	Junction	Caudate
chr7:137882629-137884994(-)	ENSG00000182158.14	ENSG00000182158	CREB3L2	-0.0759666119812874	0.546670643560627	-1.33061432345092	0.18409782983822	0.81304140358036	Junction	Caudate
chr16:4657364-4664708(+)	ENSG00000102858.12	ENSG00000102858	MGRN1	0.0433458179621744	3.0839443724488	1.33059249933864	0.184105008146924	0.81304140358036	Junction	Caudate
chr3:135162181-135165967(+)	ENSG00000154928.16	ENSG00000154928	EPHB1	0.0807481379184784	0.640999088175506	1.33057980866602	0.184109182413089	0.81304140358036	Junction	Caudate
chr18:56939394-56962429(+)	ENSG00000091157.13	ENSG00000091157	WDR7	0.0409596781914	2.66650262250774	1.33057825627001	0.184109693038147	0.81304140358036	Junction	Caudate
chr2:63606029-63606861(+)	ENSG00000014641.17	ENSG00000014641	MDH1	0.0570688908884546	5.78606189896275	1.33056192161259	0.184115066012807	0.81304140358036	Junction	Caudate
chr6:4047249-4049015(+)	ENSG00000112739.16	ENSG00000112739	PRPF4B	0.0485369794448948	1.76537090682574	1.33053810333704	0.184122900790092	0.81304140358036	Junction	Caudate
chr1:224398594-224398888(-)	ENSG00000162923.14	ENSG00000162923	WDR26	0.0320300243583231	3.00114973946389	1.33052797505567	0.184126232459389	0.81304140358036	Junction	Caudate
chr3:127629290-127639244(+)	ENSG00000114631.10	ENSG00000114631	PODXL2	-0.0646427254857591	1.0866379888628	-1.33050409565383	0.184134087697946	0.81304140358036	Junction	Caudate
chr7:154954424-154955528(-)	ENSG00000157212.18	ENSG00000157212	PAXIP1	-0.0899126679908695	-0.408420063921996	-1.33049164757671	0.184138182648668	0.81304140358036	Junction	Caudate
chr3:45476628-45485691(+)	ENSG00000011376.9	ENSG00000011376	LARS2	0.0537169792379879	1.85457063378752	1.3304911222495	0.184138355463115	0.81304140358036	Junction	Caudate
chr5:176878640-176879309(+)	ENSG00000113763.10	ENSG00000113763	UNC5A	0.0932130754787835	0.991767574985394	1.33046623921919	0.184146541255875	0.81304140358036	Junction	Caudate
chr14:66824567-66842677(+)	ENSG00000171723.15	ENSG00000171723	GPHN	0.134720506755582	-0.93665372479493	1.33046611381043	0.184146582512391	0.81304140358036	Junction	Caudate
chr12:31084670-31084968(+)	ENSG00000013573.16	ENSG00000013573	DDX11	-0.204699602468038	-1.87254409567604	-1.33044571949074	0.184153291852798	0.81304140358036	Junction	Caudate
chr8:140864400-140890542(-)	ENSG00000169398.19	ENSG00000169398	PTK2	0.0649731054588029	1.02029352186127	1.3304448567812	0.184153575671711	0.81304140358036	Junction	Caudate
chr12:51489952-51493703(+)	ENSG00000050438.16	ENSG00000050438	SLC4A8	0.046272084858233	1.98262059057425	1.33044393317	0.184153879526748	0.81304140358036	Junction	Caudate
chr2:25131912-25132902(+)	ENSG00000084710.13	ENSG00000084710	EFR3B	0.0569936615835726	3.81494534159954	1.3304263554878	0.18415966240689	0.81304140358036	Junction	Caudate
chr5:113556135-113561079(+)	ENSG00000047188.15	ENSG00000047188	YTHDC2	-0.0561342235755841	0.807621968606972	-1.33041994019559	0.184161773006937	0.81304140358036	Junction	Caudate
chrX:153868123-153868301(-)	ENSG00000198910.12	ENSG00000198910	L1CAM	0.0845781082615693	2.64685068667191	1.33041135165033	0.18416459862485	0.81304140358036	Junction	Caudate
chr15:72199757-72200473(-)	ENSG00000067225.17	ENSG00000067225	PKM	0.0339359465502111	6.04260257265754	1.33040868353745	0.184165476436362	0.81304140358036	Junction	Caudate
chr17:80288756-80289658(+)	ENSG00000173821.19	ENSG00000173821	RNF213	0.0592428208735912	2.38224231529487	1.33040813241801	0.184165657755533	0.81304140358036	Junction	Caudate
chr17:32183273-32192200(+)	ENSG00000126858.16	ENSG00000126858	RHOT1	0.0324797031903116	3.27217339090713	1.33040071202679	0.184168099088984	0.81304140358036	Junction	Caudate
chr10:17233932-17234692(+)	ENSG00000026025.14	ENSG00000026025	VIM	0.0674650587008379	5.45107268151404	1.33036618166933	0.184179460008107	0.813059157940412	Junction	Caudate
chr3:185599025-185600764(+)	ENSG00000163904.12	ENSG00000163904	SENP2	-0.0421336560246064	2.42313928804868	-1.33035733583006	0.184182370483583	0.813059157940412	Junction	Caudate
chr1:54053759-54054380(+)	ENSG00000116205.11	ENSG00000116205	TCEANC2	0.0754436330640683	0.267798470367729	1.33031672301901	0.184195733429481	0.813084580496043	Junction	Caudate
chr10:80164144-80166083(-)	ENSG00000122359.17	ENSG00000122359	ANXA11	0.043968823695415	3.40691257000554	1.33030868131362	0.184198379499579	0.813084580496043	Junction	Caudate
chr1:146969597-146976928(+)	ENSG00000268043.7	ENSG00000268043	NBPF12	-0.176445613514538	-1.39687362350819	-1.33029281027477	0.184203601843099	0.813085010083126	Junction	Caudate
chr16:1366396-1367091(-)	ENSG00000059145.18	ENSG00000059145	UNKL	-0.152229229423017	-1.40321491989425	-1.33022115147232	0.184227182443649	0.813156785090171	Junction	Caudate
chr2:96826983-96827730(+)	ENSG00000168763.15	ENSG00000168763	CNNM3	0.0682293921670394	0.55770239988849	1.33020879565649	0.184231248570865	0.813156785090171	Junction	Caudate
chr12:21910979-21912871(-)	ENSG00000069431.11	ENSG00000069431	ABCC9	0.0913247401132991	0.576347478817307	1.33019667058543	0.184235238828025	0.813156785090171	Junction	Caudate
chr16:1820015-1822299(-)	ENSG00000063854.12	ENSG00000063854	HAGH	0.038673150045804	4.01338864723398	1.33015316806626	0.184249555663567	0.813163331791353	Junction	Caudate
chr5:71011375-71012347(-)	ENSG00000249437.7	ENSG00000249437	NAIP	-0.175137190675164	-1.4149549082504	-1.3301389981764	0.184254219203812	0.813163331791353	Junction	Caudate
chr10:124989699-124992694(-)	ENSG00000175029.16	ENSG00000175029	CTBP2	-0.0633865122236171	1.31599058585079	-1.33011685132917	0.184261508265625	0.813163331791353	Junction	Caudate
chr10:102033173-102033282(-)	ENSG00000120029.12	ENSG00000120029	C10orf76	0.0421280686273169	1.92198372712723	1.33010101509557	0.184266720483626	0.813163331791353	Junction	Caudate
chr11:111993005-111993495(+)	ENSG00000150764.13	ENSG00000150764	DIXDC1	0.0551045967913516	2.59905138013599	1.33009852673318	0.184267539494339	0.813163331791353	Junction	Caudate
chr5:137859264-137888159(-)	ENSG00000250159.6	ENSG00000250159	RP11-381K20.2	0.102071291186332	-0.446432483362702	1.33008318287758	0.184272589775973	0.813163331791353	Junction	Caudate
chr16:46740148-46763039(-)	ENSG00000140795.12	ENSG00000140795	MYLK3	-0.334897838703968	-2.24631140427322	-1.33008314962117	0.18427260072211	0.813163331791353	Junction	Caudate
chr11:20091019-20092205(+)	ENSG00000166833.19	ENSG00000166833	NAV2	0.0713298287194426	1.15169517972939	1.3300327797469	0.184289180202786	0.813209685618583	Junction	Caudate
chr1:172602219-172602695(+)	ENSG00000094975.13	ENSG00000094975	SUCO	-0.0445967487699704	1.95582178631325	-1.3300102025119	0.184296611965523	0.813209685618583	Junction	Caudate
chr2:134466226-134502900(-)	ENSG00000152128.13	ENSG00000152128	TMEM163	-0.0965106067910631	-0.300589701071278	-1.33000407868314	0.18429862778851	0.813209685618583	Junction	Caudate
chr1:165743312-165752101(-)	ENSG00000143183.16	ENSG00000143183	TMCO1	-0.0331131183800073	3.45908488943049	-1.32998894871255	0.18430360829563	0.813209685618583	Junction	Caudate
chr2:27101889-27102096(-)	ENSG00000138028.14	ENSG00000138028	CGREF1	0.0693087119780508	2.39461229179606	1.32995736365059	0.18431400583754	0.813232945632997	Junction	Caudate
chr1:235196116-235219792(-)	ENSG00000054267.20	ENSG00000054267	ARID4B	-0.0908407780760054	0.405188843805732	-1.32991955592775	0.184326452401283	0.813240262822687	Junction	Caudate
chr2:65334774-65344718(-)	ENSG00000198369.9	ENSG00000198369	SPRED2	0.0698179001556492	0.892523377903074	1.32990538763957	0.184331116860601	0.813240262822687	Junction	Caudate
chr11:43444210-43445930(+)	ENSG00000052841.14	ENSG00000052841	TTC17	-0.11365314206669	-0.571686618992075	-1.3298995378586	0.184333042740952	0.813240262822687	Junction	Caudate
chr12:7143027-7143162(+)	ENSG00000139182.13	ENSG00000139182	CLSTN3	0.0859029569390874	3.36696046204662	1.32989004438098	0.184336168240571	0.813240262822687	Junction	Caudate
chr9:133407073-133407806(-)	ENSG00000148300.11	ENSG00000148300	REXO4	-0.0615893047174232	0.749588828841361	-1.32986229929475	0.18434530286994	0.813257947286468	Junction	Caudate
chr1:145850940-145851019(-)	ENSG00000131788.15	ENSG00000131788	PIAS3	-0.0765900576918632	0.117268305362716	-1.32978141786121	0.18437193371811	0.813269516791363	Junction	Caudate
chr7:87152556-87154389(+)	ENSG00000135164.18	ENSG00000135164	DMTF1	0.150700489270266	-1.13344888350446	1.3297799503665	0.184372416928692	0.813269516791363	Junction	Caudate
chr18:5489195-5543912(-)	ENSG00000082397.17	ENSG00000082397	EPB41L3	0.129145593945194	-0.008935789976308	1.32977102552832	0.184375355682712	0.813269516791363	Junction	Caudate
chr1:225844624-225845145(+)	ENSG00000143819.12	ENSG00000143819	EPHX1	-0.0619749026803543	3.13963937395363	-1.32974515234986	0.184383875351239	0.813269516791363	Junction	Caudate
chr11:43892130-43901515(+)	ENSG00000166199.12	ENSG00000166199	ALKBH3	-0.0912950322930243	0.176310392256974	-1.32972251781003	0.184391328822179	0.813269516791363	Junction	Caudate
chr6:160024705-160027184(+)	ENSG00000197081.12	ENSG00000197081	IGF2R	-0.0511030632098681	1.6480856138123	-1.32970880315855	0.184395845115536	0.813269516791363	Junction	Caudate
chr6:111193325-111206591(+)	ENSG00000112394.16	ENSG00000112394	SLC16A10	-0.101820735346161	0.048350700112078	-1.32970113415004	0.184398370588653	0.813269516791363	Junction	Caudate
chr20:19886781-19889565(+)	ENSG00000132669.12	ENSG00000132669	RIN2	-0.106873501004517	-0.631009932080066	-1.32968772285872	0.184402787108653	0.813269516791363	Junction	Caudate
chr10:93431517-93452049(-)	ENSG00000138119.16	ENSG00000138119	MYOF	-0.139454376417685	-1.09463154677031	-1.32966557325646	0.184410081444989	0.813269516791363	Junction	Caudate
chr22:40463287-40533589(-)	ENSG00000196588.14	ENSG00000196588	MKL1	0.168642943316134	-1.65115888505874	1.32961701044576	0.184426074964481	0.813269516791363	Junction	Caudate
chr5:138159600-138160068(-)	ENSG00000112983.17	ENSG00000112983	BRD8	0.0417529783888463	2.17270719634559	1.32960934098516	0.184428600894148	0.813269516791363	Junction	Caudate
chr5:150375910-150376081(+)	ENSG00000070814.17	ENSG00000070814	TCOF1	0.0525707421501267	1.09404037671105	1.3296082013736	0.184428976226341	0.813269516791363	Junction	Caudate
chr11:121550089-121550584(+)	ENSG00000137642.12	ENSG00000137642	SORL1	0.055488833121581	3.54316529212162	1.32958883480969	0.18443535471009	0.813269516791363	Junction	Caudate
chr21:46115926-46116008(+)	ENSG00000142173.14	ENSG00000142173	COL6A2	-0.128263572667053	0.140547747623911	-1.32954209243189	0.184450750243144	0.813269516791363	Junction	Caudate
chr3:51416872-51418115(-)	ENSG00000145041.15	ENSG00000145041	DCAF1	0.0617357520396083	0.706166083999074	1.32953195342363	0.184454089853473	0.813269516791363	Junction	Caudate
chr2:54658047-54658741(+)	ENSG00000115306.15	ENSG00000115306	SPTBN1	0.152186347515261	-1.73708423532924	1.32952653688488	0.18445587398413	0.813269516791363	Junction	Caudate
chr10:133555439-133555596(-)	ENSG00000171772.15	ENSG00000171772	SYCE1	-0.161383029002751	-1.30142737428807	-1.32950878148539	0.184461722449539	0.813269516791363	Junction	Caudate
chr13:112856086-112857817(+)	ENSG00000068650.18	ENSG00000068650	ATP11A	0.0889072809935804	0.251786707649063	1.32949696466498	0.184465614877948	0.813269516791363	Junction	Caudate
chr2:86542313-86563303(-)	ENSG00000115561.15	ENSG00000115561	CHMP3	0.0594206793012865	4.75879364117381	1.32946958881595	0.184474632642417	0.813269516791363	Junction	Caudate
chr11:119314750-119314832(-)	ENSG00000076706.15	ENSG00000076706	MCAM	-0.0795387798912463	2.30141232239614	-1.32946079666698	0.184477528897101	0.813269516791363	Junction	Caudate
chr8:24952953-24953475(-)	ENSG00000277586.1	ENSG00000277586	NEFL	0.0910052759991702	4.73684113308903	1.32946036070549	0.184477672509687	0.813269516791363	Junction	Caudate
chr6:98099271-98275163(+)	ENSG00000271860.6	ENSG00000271860	RP11-436D23.1	0.108953630359101	0.0291385027653201	1.32938541985218	0.1845023604422	0.813269516791363	Junction	Caudate
chr4:8045242-8054187(-)	ENSG00000163995.19	ENSG00000163995	ABLIM2	0.0694076841472371	3.82113497114037	1.32938123695202	0.184503738496665	0.813269516791363	Junction	Caudate
chr14:72974960-72975550(-)	ENSG00000165861.13	ENSG00000165861	ZFYVE1	0.0529531754447887	1.13125073124147	1.32934248544877	0.184516505524568	0.813269516791363	Junction	Caudate
chr6:10749699-10751132(+)	ENSG00000137210.13	ENSG00000137210	TMEM14B	0.0563579030208465	3.05645129561368	1.32934017444745	0.184517266925276	0.813269516791363	Junction	Caudate
chr9:64420347-64427609(+)				0.256525906247011	-1.64374118706534	1.32932045830155	0.184523762857013	0.813269516791363	Junction	Caudate
chr12:3489603-3491163(-)				-0.139303182884045	-1.70322029316891	-1.32926599090502	0.184541709260079	0.813269516791363	Junction	Caudate
chr15:77252527-77286422(-)	ENSG00000173517.10	ENSG00000173517	PEAK1	-0.0828151795959079	0.098702710985537	-1.32925279764335	0.184546056488578	0.813269516791363	Junction	Caudate
chr7:92061423-92062273(+)	ENSG00000127914.16	ENSG00000127914	AKAP9	0.0408423098644128	2.42177859710243	1.3292265143906	0.184554717144317	0.813269516791363	Junction	Caudate
chr6:25963283-25966334(+)	ENSG00000112343.10	ENSG00000112343	TRIM38	-0.133306004375625	-1.34749933963196	-1.3292260067924	0.184554884407155	0.813269516791363	Junction	Caudate
chr8:140585312-140635484(-)	ENSG00000123908.11	ENSG00000123908	AGO2	-0.0812953844998937	0.125883330239266	-1.32922373840616	0.184555631883038	0.813269516791363	Junction	Caudate
chr16:4997045-5000654(+)	ENSG00000103184.11	ENSG00000103184	SEC14L5	0.0675849503342842	1.73749749480399	1.32916329384341	0.18457555033064	0.813269516791363	Junction	Caudate
chr11:293728-293829(+)	ENSG00000142102.15	ENSG00000142102	ATHL1	-0.129637986845008	-0.911764728277782	-1.32916238309454	0.184575850464202	0.813269516791363	Junction	Caudate
chr2:233481298-233485530(-)	ENSG00000085982.13	ENSG00000085982	USP40	0.0813976772095927	0.57294426610687	1.32914599068897	0.18458125257635	0.813269516791363	Junction	Caudate
chr5:141528942-141529171(-)	ENSG00000131504.15	ENSG00000131504	DIAPH1	0.0646581115910202	1.44230892203945	1.32914335996319	0.184582119542149	0.813269516791363	Junction	Caudate
chr9:116863734-116975207(-)	ENSG00000148219.16	ENSG00000148219	ASTN2	0.0544818220813078	1.60754207015645	1.32913086249352	0.184586238172675	0.813269516791363	Junction	Caudate
chr17:64537113-64537602(+)	ENSG00000258890.6	ENSG00000258890	CEP95	-0.0767862454264913	0.645407566867561	-1.32911468735656	0.184591568906142	0.813269516791363	Junction	Caudate
chr8:93706197-93709770(+)	ENSG00000188343.12	ENSG00000188343	FAM92A1	0.101868353884756	0.173094901273383	1.32907506466058	0.184604627580627	0.813269516791363	Junction	Caudate
chr2:38931252-38935774(+)	ENSG00000214694.10	ENSG00000214694	ARHGEF33	0.129814220524162	-1.18467312441516	1.3290696120442	0.18460642468376	0.813269516791363	Junction	Caudate
chrX:72495269-72567888(-)	ENSG00000147099.19	ENSG00000147099	HDAC8	0.0630787264880502	0.586753984272405	1.32905790949604	0.184610281717483	0.813269516791363	Junction	Caudate
chr2:121503235-121515664(-)	ENSG00000074054.17	ENSG00000074054	CLASP1	0.0369153074153259	2.36042413132554	1.32902958062501	0.184619618855889	0.813269516791363	Junction	Caudate
chr4:158715404-158715561(-)	ENSG00000171497.4	ENSG00000171497	PPID	0.0655146781334556	1.72444890807726	1.32901524420173	0.184624344245616	0.813269516791363	Junction	Caudate
chr5:141970878-141973582(+)	ENSG00000013561.17	ENSG00000013561	RNF14	0.038525866974486	2.91130464259749	1.32896632408127	0.184640469350759	0.813269516791363	Junction	Caudate
chr17:82027752-82028010(+)	ENSG00000169683.7	ENSG00000169683	LRRC45	-0.0749646724498903	0.0466843054833898	-1.32892282215251	0.184654809384364	0.813269516791363	Junction	Caudate
chr2:152607414-152611494(+)	ENSG00000157827.19	ENSG00000157827	FMNL2	0.0606466545558656	4.27013391003048	1.32892259370873	0.184654884691059	0.813269516791363	Junction	Caudate
chr12:98750749-98751354(-)	ENSG00000185046.18	ENSG00000185046	ANKS1B	0.112892422140617	0.342075540912011	1.32890762377936	0.184659819591317	0.813269516791363	Junction	Caudate
chr5:168399568-168406197(+)	ENSG00000113645.14	ENSG00000113645	WWC1	-0.0452921674234861	2.51895362486927	-1.3288815072643	0.184668429245063	0.813269516791363	Junction	Caudate
chr2:85584494-85591724(+)	ENSG00000168899.4	ENSG00000168899	VAMP5	-0.0865442779816689	0.265439670849563	-1.32887447391049	0.184670747933909	0.813269516791363	Junction	Caudate
chr11:117219165-117219590(-)	ENSG00000160613.12	ENSG00000160613	PCSK7	-0.0593657578216267	0.623598668462903	-1.32887439600173	0.184670773618247	0.813269516791363	Junction	Caudate
chr16:2696044-2697905(+)	ENSG00000167977.8	ENSG00000167977	KCTD5	0.0655904829778314	0.77729634649193	1.32887120235654	0.184671826475912	0.813269516791363	Junction	Caudate
chr19:35266968-35267108(+)	ENSG00000105699.16	ENSG00000105699	LSR	-0.148609076480273	-1.48138683305055	-1.32886789507595	0.184672916800767	0.813269516791363	Junction	Caudate
chr3:179365226-179367438(+)	ENSG00000171109.18	ENSG00000171109	MFN1	0.0479451641674023	1.57193764523181	1.32883405676301	0.184684072691977	0.813269516791363	Junction	Caudate
chr6:35870495-35870933(-)	ENSG00000096063.15	ENSG00000096063	SRPK1	0.057302400181739	1.87512921367696	1.3288091107498	0.184692297270381	0.813269516791363	Junction	Caudate
chr16:56408117-56409423(-)	ENSG00000159461.14	ENSG00000159461	AMFR	-0.0375816444397154	3.7575199676076	-1.32880532114879	0.184693546707086	0.813269516791363	Junction	Caudate
chr8:115620061-115668544(-)	ENSG00000104447.11	ENSG00000104447	TRPS1	0.0815233487882406	0.53459138460821	1.32879446534098	0.184697125916721	0.813269516791363	Junction	Caudate
chr7:74085845-74096621(+)	ENSG00000106683.14	ENSG00000106683	LIMK1	-0.0607976497993801	1.38506329379512	-1.32878591125928	0.184699946272999	0.813269516791363	Junction	Caudate
chr9:9434757-9442092(+)				-0.228758473262522	-1.40734432698748	-1.32875508917739	0.184710108850925	0.813269516791363	Junction	Caudate
chr16:53209814-53222643(+)	ENSG00000177200.15	ENSG00000177200	CHD9	0.0393698008872144	2.46865822040115	1.32875086567023	0.184711501447253	0.813269516791363	Junction	Caudate
chr1:225512715-225512870(-)	ENSG00000154380.17	ENSG00000154380	ENAH	0.0568215692578803	3.07072263111867	1.32874323193711	0.184714018500471	0.813269516791363	Junction	Caudate
chr14:23166541-23182763(-)	ENSG00000092068.19	ENSG00000092068	SLC7A8	0.084440756238331	1.60449325766399	1.32873965660931	0.184715197393825	0.813269516791363	Junction	Caudate
chr15:34145492-34146760(-)	ENSG00000134152.10	ENSG00000134152	KATNBL1	-0.0692817563524123	0.992523967081324	-1.3287347987988	0.184716799169344	0.813269516791363	Junction	Caudate
chr1:214364676-214369456(-)	ENSG00000152104.11	ENSG00000152104	PTPN14	-0.121285900199774	-1.21396047472447	-1.3287248846566	0.184720068211186	0.813269516791363	Junction	Caudate
chr17:80846575-80855463(+)	ENSG00000141564.13	ENSG00000141564	RPTOR	0.0677267580588998	0.572175695791679	1.32871403692255	0.184723645140379	0.813269516791363	Junction	Caudate
chr2:159279946-159282671(-)	ENSG00000196151.10	ENSG00000196151	WDSUB1	0.0561403872937416	1.14732175176712	1.32869923130281	0.184728527224882	0.813269516791363	Junction	Caudate
chr3:179588996-179592643(-)	ENSG00000136522.13	ENSG00000136522	MRPL47	0.0475591631738691	2.02264490739964	1.32867497909434	0.184736524485346	0.813269516791363	Junction	Caudate
chr16:67540364-67540457(+)	ENSG00000039523.18	ENSG00000039523	FAM65A	0.0542269249091594	3.22811390792049	1.32866119266117	0.18474107073019	0.813269516791363	Junction	Caudate
chr5:41904468-41907735(+)	ENSG00000205765.8	ENSG00000205765	C5orf51	-0.0504310268341056	1.86214614224439	-1.32865584749774	0.184742833385522	0.813269516791363	Junction	Caudate
chr2:113588704-113595062(+)	ENSG00000146556.14	ENSG00000146556	WASH2P	-0.18079600919331	-1.21016246849848	-1.32865065288152	0.18474454640741	0.813269516791363	Junction	Caudate
chr12:76859029-76859546(-)	ENSG00000175183.9	ENSG00000175183	CSRP2	-0.094757635033505	2.26033663087389	-1.32863609697307	0.184749346553419	0.813269516791363	Junction	Caudate
chr22:45550616-45562911(+)	ENSG00000077942.18	ENSG00000077942	FBLN1	-0.084275456543548	1.03587728039614	-1.32862911512101	0.184751649012796	0.813269516791363	Junction	Caudate
chr16:7709132-7709493(+)	ENSG00000078328.19	ENSG00000078328	RBFOX1	0.0890773305831484	2.72092496365503	1.32859843141966	0.184761768067098	0.813269516791363	Junction	Caudate
chr15:67766767-67769601(+)	ENSG00000137764.19	ENSG00000137764	MAP2K5	-0.135292999666249	-1.13195297781478	-1.32856821673973	0.184771732847036	0.813269516791363	Junction	Caudate
chr3:56882355-56958822(-)	ENSG00000163947.11	ENSG00000163947	ARHGEF3	0.208786944491483	-1.8102163352342	1.32855272047142	0.184776843660179	0.813269516791363	Junction	Caudate
chr17:81694854-81694923(+)	ENSG00000185359.12	ENSG00000185359	HGS	-0.0444953202481175	1.96611423961864	-1.32855139444183	0.184777281001926	0.813269516791363	Junction	Caudate
chr4:75598213-75600280(-)	ENSG00000138769.10	ENSG00000138769	CDKL2	0.0535392225814205	2.05677051578259	1.32854608462756	0.184779032255201	0.813269516791363	Junction	Caudate
chr5:65660898-65662049(+)	ENSG00000113597.17	ENSG00000113597	TRAPPC13	0.0545301174521762	1.71535517385472	1.32853019661931	0.184784272422949	0.813269516791363	Junction	Caudate
chr2:224916785-224931548(-)	ENSG00000135905.18	ENSG00000135905	DOCK10	0.0775022648149506	2.50704776837458	1.32851932587364	0.184787857865537	0.813269516791363	Junction	Caudate
chr4:122238351-122239515(+)	ENSG00000138688.15	ENSG00000138688	KIAA1109	0.0345867233979959	3.36501834819055	1.32851238498096	0.184790147171794	0.813269516791363	Junction	Caudate
chr13:24452594-24453586(-)	ENSG00000102699.5	ENSG00000102699	PARP4	-0.0762268407339605	1.0964198631787	-1.32851206603037	0.18479025237139	0.813269516791363	Junction	Caudate
chr4:7737173-7740199(+)	ENSG00000184985.16	ENSG00000184985	SORCS2	-0.0718919852085046	0.723772883634542	-1.32850535023703	0.184792467454393	0.813269516791363	Junction	Caudate
chr19:16394002-16395343(-)	ENSG00000127527.13	ENSG00000127527	EPS15L1	-0.0466149599929659	1.75585779050226	-1.32850426153739	0.184792826544143	0.813269516791363	Junction	Caudate
chr16:68311100-68312041(+)	ENSG00000132600.16	ENSG00000132600	PRMT7	0.0886666041599585	-0.291627066657875	1.32849143991839	0.184797055584223	0.813269516791363	Junction	Caudate
chr3:123647428-123648970(-)	ENSG00000065534.18	ENSG00000065534	MYLK	0.0527192649790205	3.3361349440198	1.32849009467961	0.184797499297466	0.813269516791363	Junction	Caudate
chr12:53055846-53057012(+)	ENSG00000111077.17	ENSG00000111077	TNS2	-0.0629888094995977	1.64951721919867	-1.3284882143625	0.184798119502148	0.813269516791363	Junction	Caudate
chr8:112503978-112506690(-)	ENSG00000164796.17	ENSG00000164796	CSMD3	-0.0606767284525994	1.52324152727728	-1.32847839723242	0.18480135761406	0.813269516791363	Junction	Caudate
chr6:44950184-44953309(-)	ENSG00000196284.14	ENSG00000196284	SUPT3H	-0.0889970957545404	0.388892686821339	-1.32846848497409	0.184804627146126	0.813269516791363	Junction	Caudate
chr14:99865647-99874930(+)	ENSG00000066629.16	ENSG00000066629	EML1	0.0776690130167267	2.82519740589447	1.3284314853664	0.184816831747937	0.813269516791363	Junction	Caudate
chr1:161227990-161228185(+)	ENSG00000158882.13	ENSG00000158882	TOMM40L	0.0605646385867664	0.911302387696527	1.32843083557944	0.184817046090453	0.813269516791363	Junction	Caudate
chr6:135302818-135318518(-)	ENSG00000135541.20	ENSG00000135541	AHI1	-0.107959083895414	0.0296138351824903	-1.32840083400799	0.184826942784908	0.813269516791363	Junction	Caudate
chr8:58609734-58623219(-)	ENSG00000035681.7	ENSG00000035681	NSMAF	-0.0535994138240473	1.18980386334297	-1.32839275353217	0.184829608379249	0.813269516791363	Junction	Caudate
chr14:50903468-50904073(+)	ENSG00000131969.14	ENSG00000131969	ABHD12B	0.0870380625181198	1.58476723776755	1.3283921489929	0.184829807806331	0.813269516791363	Junction	Caudate
chr9:111563232-111570090(-)	ENSG00000106853.17	ENSG00000106853	PTGR1	0.0686018626494223	1.81545118847353	1.32837315459973	0.184836073810632	0.813269516791363	Junction	Caudate
chr10:32022258-32022847(-)	ENSG00000170759.10	ENSG00000170759	KIF5B	0.0492408554869988	4.34201626967881	1.32835875257587	0.184840824956957	0.813269516791363	Junction	Caudate
chrX:101013740-101018970(-)	ENSG00000188917.14	ENSG00000188917	TRMT2B	-0.115830829101085	-1.10645777244254	-1.32835456916832	0.184842205056482	0.813269516791363	Junction	Caudate
chr5:180851494-180861218(-)	ENSG00000196670.13	ENSG00000196670	ZFP62	0.112724304722389	-0.663673302502875	1.32834607324847	0.184845007870535	0.813269516791363	Junction	Caudate
chr21:28876492-28878191(-)	ENSG00000156239.11	ENSG00000156239	N6AMT1	0.0716132352779022	1.03295895864578	1.32833637302985	0.184848208022787	0.813269516791363	Junction	Caudate
chr4:84704445-84705393(-)	ENSG00000163625.15	ENSG00000163625	WDFY3	0.0293349868061545	3.36174247586951	1.32833415524931	0.18484893968583	0.813269516791363	Junction	Caudate
chr9:81616135-81616645(-)	ENSG00000196781.14	ENSG00000196781	TLE1	0.062231150772767	1.92247366736651	1.32833005716025	0.184850291682928	0.813269516791363	Junction	Caudate
chr21:37425782-37428866(+)				0.131376660813351	-1.43160849882896	1.32831371148685	0.184855684343311	0.81327068913969	Junction	Caudate
chr16:74477534-74480240(-)	ENSG00000090863.11	ENSG00000090863	GLG1	0.0330806653200436	3.9868911455567	1.32828649006055	0.18486466532212	0.813287647755377	Junction	Caudate
chr11:74123136-74132843(-)	ENSG00000168014.16	ENSG00000168014	C2CD3	0.0623844220069588	0.502337830001027	1.32824534927409	0.184878239235191	0.813313711930206	Junction	Caudate
chr13:41234008-41240260(-)	ENSG00000120662.15	ENSG00000120662	MTRF1	0.0852979231627563	-0.293836298377828	1.32823376004684	0.184882063096498	0.813313711930206	Junction	Caudate
chr2:85840393-85844395(-)	ENSG00000115525.16	ENSG00000115525	ST3GAL5	0.0397155751542552	3.44836489816036	1.32822192160939	0.184885969245275	0.813313711930206	Junction	Caudate
chr4:5866757-5892588(-)	ENSG00000072832.14	ENSG00000072832	CRMP1	0.134536578110564	-0.936162723331248	1.32818693226499	0.184897514504311	0.813319071286371	Junction	Caudate
chr1:77581889-77581978(-)	ENSG00000036549.12	ENSG00000036549	ZZZ3	-0.0698420174010605	0.480623641524699	-1.32818556066422	0.184897967095465	0.813319071286371	Junction	Caudate
chr16:18789119-18790309(-)	ENSG00000134419.15	ENSG00000134419	RPS15A	-0.0693202231570429	4.79378587996819	-1.32816114653279	0.184906023236178	0.813319071286371	Junction	Caudate
chr5:78267596-78294451(-)	ENSG00000132842.13	ENSG00000132842	AP3B1	0.0489771161793604	1.81295689994994	1.32813811718136	0.184913622668093	0.813319071286371	Junction	Caudate
chr1:241504246-241506002(-)	ENSG00000091483.6	ENSG00000091483	FH	-0.037894760342448	2.80068928384705	-1.32813267683773	0.184915417955349	0.813319071286371	Junction	Caudate
chr4:113531300-113537340(-)	ENSG00000145349.16	ENSG00000145349	CAMK2D	-0.054641845642099	1.46431692668603	-1.32812501438058	0.184917946551344	0.813319071286371	Junction	Caudate
chr8:17311637-17313291(-)	ENSG00000003987.13	ENSG00000003987	MTMR7	0.0571840527108784	2.01569845390361	1.3280925516444	0.184928659476207	0.813343641214801	Junction	Caudate
chr1:150441024-150441880(+)	ENSG00000163125.15	ENSG00000163125	RPRD2	-0.0483664519637087	2.36623089676807	-1.32805153345189	0.184942196419365	0.813363759804716	Junction	Caudate
chr7:77697056-77736409(+)	ENSG00000187257.15	ENSG00000187257	RSBN1L	0.0676589446304608	0.685605955322115	1.32804762186933	0.184943487369652	0.813363759804716	Junction	Caudate
chr1:6476037-6477528(-)	ENSG00000171680.20	ENSG00000171680	PLEKHG5	-0.0845593042656967	0.60720781723536	-1.32802819374321	0.18494989938642	0.813369411993224	Junction	Caudate
chr15:42437378-42438611(-)	ENSG00000103994.16	ENSG00000103994	ZNF106	-0.0362947623527961	4.46855928859477	-1.32799684742193	0.184960245206691	0.813386711526346	Junction	Caudate
chr21:44900476-44901491(-)	ENSG00000160255.17	ENSG00000160255	ITGB2	0.101066704793515	0.351940443051648	1.32798520788856	0.184964086931837	0.813386711526346	Junction	Caudate
chr20:46350525-46350760(-)	ENSG00000080189.14	ENSG00000080189	SLC35C2	0.0601739536373674	1.64973316042998	1.32795790796267	0.184973097732774	0.813403790545612	Junction	Caudate
chrX:154791848-154792141(-)	ENSG00000130830.14	ENSG00000130830	MPP1	0.0458931166917364	2.68747052780305	1.32793995807566	0.184979022573354	0.813407298740614	Junction	Caudate
chr4:184011424-184017088(+)	ENSG00000173320.10	ENSG00000173320	STOX2	0.0618757441278191	1.28448061033508	1.32789122664023	0.18499510839854	0.813434272662921	Junction	Caudate
chr1:46195925-46196011(-)	ENSG00000085998.13	ENSG00000085998	POMGNT1	0.043914979453312	2.30144605363909	1.32788253884985	0.184997976272091	0.813434272662921	Junction	Caudate
chr18:683381-685920(-)	ENSG00000132199.18	ENSG00000132199	ENOSF1	0.0982730690588147	1.151464726359	1.32786831617459	0.185002671304042	0.813434272662921	Junction	Caudate
chr11:75587631-75587762(-)				-0.316381382870214	-1.58365417035271	-1.32785924543501	0.185005665682295	0.813434272662921	Junction	Caudate
chr12:121253473-121255549(-)	ENSG00000110931.18	ENSG00000110931	CAMKK2	0.0656141870803713	4.56992437217363	1.32783236155214	0.185014540640222	0.813439349965855	Junction	Caudate
chr7:47280355-47283696(-)	ENSG00000136205.16	ENSG00000136205	TNS3	0.0726958327204274	2.73797605784337	1.3277792205039	0.185032084593168	0.813439349965855	Junction	Caudate
chr12:64095205-64097240(+)	ENSG00000196935.8	ENSG00000196935	SRGAP1	0.053555009407955	1.52278279003293	1.32777040700682	0.185034994395113	0.813439349965855	Junction	Caudate
chr7:98625167-98627164(+)	ENSG00000106236.3	ENSG00000106236	NPTX2	-0.169836178893032	-0.4920227867035	-1.32775779376244	0.185039158753913	0.813439349965855	Junction	Caudate
chr6:42645591-42648117(+)	ENSG00000024048.10	ENSG00000024048	UBR2	0.0417488402106369	1.99966593590816	1.3277226941507	0.185050747524692	0.813439349965855	Junction	Caudate
chr19:55245186-55245264(-)	ENSG00000105063.18	ENSG00000105063	PPP6R1	0.0472350328148344	4.17835636080219	1.32771710970366	0.185052591380448	0.813439349965855	Junction	Caudate
chr2:73218970-73220050(+)	ENSG00000135632.11	ENSG00000135632	SMYD5	0.0621332619239586	1.01047593172076	1.32769848719231	0.185058740203286	0.813439349965855	Junction	Caudate
chr9:34665681-34665977(-)	ENSG00000261215.1	ENSG00000261215	RP11-195F19.30	0.0771828538925281	2.28389477581537	1.32765662021782	0.185072564489462	0.813439349965855	Junction	Caudate
chr11:108133938-108134220(+)	ENSG00000075239.13	ENSG00000075239	ACAT1	-0.0343983080206881	3.60282506298341	-1.32765259171558	0.185073894723186	0.813439349965855	Junction	Caudate
chr11:72840960-72841453(-)	ENSG00000137478.14	ENSG00000137478	FCHSD2	0.0507648423916494	1.93340990097151	1.32761149370246	0.185087465920167	0.813439349965855	Junction	Caudate
chr16:68181531-68183239(+)	ENSG00000072736.18	ENSG00000072736	NFATC3	-0.048071093152777	1.43966162546909	-1.32760722112811	0.185088876832439	0.813439349965855	Junction	Caudate
chr10:20840850-20845257(-)	ENSG00000078114.18	ENSG00000078114	NEBL	-0.060064325041542	1.067706658628	-1.32759413474799	0.185093198336321	0.813439349965855	Junction	Caudate
chr8:3106642-3107717(-)	ENSG00000183117.18	ENSG00000183117	CSMD1	0.0702812275105685	1.06278368264161	1.32756199997568	0.185103810492052	0.813439349965855	Junction	Caudate
chr11:65376676-65376817(-)	ENSG00000162241.12	ENSG00000162241	SLC25A45	0.109623259369037	-0.868260866340784	1.32754697368397	0.185108772914948	0.813439349965855	Junction	Caudate
chr10:102594066-102597139(+)	ENSG00000107882.11	ENSG00000107882	SUFU	0.0684930053994385	0.220143680715484	1.3275428828017	0.185110123943221	0.813439349965855	Junction	Caudate
chr17:46372867-46406663(+)	ENSG00000260075.1	ENSG00000260075	NSFP1	0.0745188967977591	3.80546240163867	1.32753754487037	0.18511188682485	0.813439349965855	Junction	Caudate
chr16:71454219-71456763(-)	ENSG00000167377.17	ENSG00000167377	ZNF23	0.126258534579113	-1.2844914292319	1.32752026869342	0.18511759246423	0.813439349965855	Junction	Caudate
chr7:72999860-73003020(-)	ENSG00000174353.17	ENSG00000174353	STAG3L3	0.168904293498961	-1.2045365758234	1.32751840300728	0.185118208634542	0.813439349965855	Junction	Caudate
chr5:178729074-178730555(-)	ENSG00000169131.10	ENSG00000169131	ZNF354A	0.108804184524781	-0.541765731560346	1.32751214506075	0.18512027542462	0.813439349965855	Junction	Caudate
chr1:230954404-230958223(-)	ENSG00000143643.12	ENSG00000143643	TTC13	-0.0535274099727432	1.55088454426655	-1.32750807773736	0.185121618734456	0.813439349965855	Junction	Caudate
chr17:69297360-69301138(-)	ENSG00000154265.15	ENSG00000154265	ABCA5	0.0563362027699523	1.51194183109605	1.32748989910976	0.185127622655654	0.813439349965855	Junction	Caudate
chr10:12106397-12107908(+)	ENSG00000181192.11	ENSG00000181192	DHTKD1	-0.0488869507760651	1.98066981322399	-1.32746205031839	0.185136820657327	0.813439349965855	Junction	Caudate
chr6:33446787-33447842(+)	ENSG00000197283.13	ENSG00000197283	SYNGAP1	-0.0731466024849835	2.08801813110183	-1.32743750660204	0.185144927327961	0.813439349965855	Junction	Caudate
chr1:237330983-237364357(+)	ENSG00000198626.15	ENSG00000198626	RYR2	0.0819551012695002	2.59750062232006	1.32743279482428	0.185146483635495	0.813439349965855	Junction	Caudate
chr10:68747276-68747373(+)	ENSG00000060339.13	ENSG00000060339	CCAR1	-0.0419244184370772	2.34264365519265	-1.32743042225148	0.185147267303663	0.813439349965855	Junction	Caudate
chr15:101332032-101366195(-)	ENSG00000140479.16	ENSG00000140479	PCSK6	0.105306656019182	2.47932669145508	1.32739994860363	0.185157333063259	0.813439349965855	Junction	Caudate
chr6:147363705-147364000(+)	ENSG00000164506.14	ENSG00000164506	STXBP5	0.0540977600110964	2.31156574550866	1.32738164932988	0.185163377697042	0.813439349965855	Junction	Caudate
chr6:31947522-31947741(+)	ENSG00000244255.5	ENSG00000244255	XXbac-BPG116M5.17	-0.166587432317817	-1.76379609499424	-1.32736009747228	0.18517049691539	0.813439349965855	Junction	Caudate
chr22:40406224-40406437(+)	ENSG00000100359.20	ENSG00000100359	SGSM3	-0.049259850647864	1.64890493080412	-1.32734601165129	0.185175149990048	0.813439349965855	Junction	Caudate
chr12:76842107-76842918(+)	ENSG00000186908.14	ENSG00000186908	ZDHHC17	-0.0363933444342141	3.07418461922583	-1.32734225808923	0.185176389946946	0.813439349965855	Junction	Caudate
chr11:113689918-113690230(-)	ENSG00000166682.10	ENSG00000166682	TMPRSS5	0.145443089327699	-0.0391951279413117	1.32733093515843	0.185180130416963	0.813439349965855	Junction	Caudate
chrX:24465562-24494741(+)	ENSG00000067992.12	ENSG00000067992	PDK3	0.0732294251460924	1.22324450221331	1.32730981178391	0.185187108561447	0.813439349965855	Junction	Caudate
chr7:102968118-103025062(-)	ENSG00000161040.16	ENSG00000161040	FBXL13	-0.121469631911318	-0.380565001380076	-1.32729819815002	0.185190945229332	0.813439349965855	Junction	Caudate
chr20:45001354-45024972(+)	ENSG00000101109.11	ENSG00000101109	STK4	0.0442338765293549	1.77966734016881	1.32728866060651	0.185194096086318	0.813439349965855	Junction	Caudate
chr10:6224021-6224148(+)	ENSG00000170525.18	ENSG00000170525	PFKFB3	0.0688857671380928	2.82505363320422	1.32727313097991	0.185199226594492	0.813439349965855	Junction	Caudate
chr1:172577560-172577763(+)	ENSG00000094975.13	ENSG00000094975	SUCO	-0.050732308778705	1.68727307826813	-1.32726913075319	0.185200548162739	0.813439349965855	Junction	Caudate
chr9:19521061-19528048(-)	ENSG00000155886.11	ENSG00000155886	SLC24A2	0.0519576692878443	4.65846195441096	1.32726209174504	0.185202873680343	0.813439349965855	Junction	Caudate
chr18:70024849-70028723(-)	ENSG00000176225.12	ENSG00000176225	RTTN	0.0715055118162265	0.734720473765724	1.32725382423487	0.185205605092914	0.813439349965855	Junction	Caudate
chr12:122602741-122602828(+)	ENSG00000184445.11	ENSG00000184445	KNTC1	-0.112344026299231	-1.2757519323075	-1.32725025748339	0.185206783482298	0.813439349965855	Junction	Caudate
chr5:168685928-168686978(-)	ENSG00000184347.14	ENSG00000184347	SLIT3	0.0874761923982235	0.977224231935307	1.32721139727206	0.185219622545371	0.813473219744292	Junction	Caudate
chr6:33201914-33202071(+)	ENSG00000112473.17	ENSG00000112473	SLC39A7	-0.0451808506566363	2.30787534364996	-1.32714757249971	0.185240711108237	0.813514008149113	Junction	Caudate
chr3:52384978-52385336(+)	ENSG00000114841.17	ENSG00000114841	DNAH1	-0.112565605533696	-0.685882066834327	-1.32714212719479	0.185242510392734	0.813514008149113	Junction	Caudate
chr17:20297078-20306022(+)	ENSG00000128487.16	ENSG00000128487	SPECC1	0.0616932541436451	2.14304748692846	1.32713039000162	0.185246388741211	0.813514008149113	Junction	Caudate
chr2:45419895-45476992(-)	ENSG00000068784.12	ENSG00000068784	SRBD1	-0.092055220997543	-0.454086011012403	-1.32704119403774	0.185275863944502	0.813514008149113	Junction	Caudate
chr12:43786558-43786679(+)	ENSG00000198001.13	ENSG00000198001	IRAK4	-0.0897796672771367	-0.233348760828949	-1.32703850596933	0.185276752282726	0.813514008149113	Junction	Caudate
chr3:4494502-4516475(+)	ENSG00000150995.18	ENSG00000150995	ITPR1	0.11172840266028	-0.120132002223621	1.32700760433517	0.185286964713822	0.813514008149113	Junction	Caudate
chr7:5923963-5925631(+)	ENSG00000122674.11	ENSG00000122674	CCZ1	0.0558239359491313	2.4366237815675	1.32700226926967	0.185288727898773	0.813514008149113	Junction	Caudate
chr12:121799957-121801706(-)	ENSG00000139725.7	ENSG00000139725	RHOF	-0.0916055661103094	-0.2029879033804	-1.32699220892849	0.185292052773226	0.813514008149113	Junction	Caudate
chr12:63621338-63624039(-)	ENSG00000177990.11	ENSG00000177990	DPY19L2	-0.124085890394909	-0.714542367116591	-1.32699149052507	0.185292290202374	0.813514008149113	Junction	Caudate
chr20:61844824-61852753(+)	ENSG00000179242.15	ENSG00000179242	CDH4	-0.0688522490708115	1.19836474270408	-1.32699107623334	0.185292427124056	0.813514008149113	Junction	Caudate
chr5:60904874-60918264(-)	ENSG00000049167.13	ENSG00000049167	ERCC8	-0.0708761161004049	0.441216063112419	-1.32699076407206	0.185292530292106	0.813514008149113	Junction	Caudate
chr11:123060774-123061119(-)	ENSG00000109971.13	ENSG00000109971	HSPA8	-0.447610010183601	-3.28092789299283	-1.32698721726026	0.185293702502127	0.813514008149113	Junction	Caudate
chr5:32048685-32052610(+)	ENSG00000133401.15	ENSG00000133401	PDZD2	0.0590138478525892	3.90818489043572	1.32696413285827	0.185301331958139	0.813514008149113	Junction	Caudate
chr2:131688304-131696868(+)				0.109601388373196	-0.406395964376087	1.32695957957283	0.185302836858582	0.813514008149113	Junction	Caudate
chr10:100938737-100944025(+)	ENSG00000119906.11	ENSG00000119906	SLF2	0.048265945429216	2.50567814605288	1.32693184207254	0.185312004539708	0.813514008149113	Junction	Caudate
chr10:86692572-86699277(+)	ENSG00000122367.19	ENSG00000122367	LDB3	0.136357678194487	-0.773591391588152	1.32691971621324	0.185316012433164	0.813514008149113	Junction	Caudate
chr1:33334293-33354400(-)	ENSG00000134686.17	ENSG00000134686	PHC2	0.0776124772024097	0.280270868190756	1.3268775603075	0.185329946493215	0.813514008149113	Junction	Caudate
chr22:30588175-30589190(-)	ENSG00000100029.17	ENSG00000100029	PES1	-0.0414781691722444	2.21123523916264	-1.32686526201767	0.185334011671866	0.813514008149113	Junction	Caudate
chr16:67230507-67230600(-)	ENSG00000135723.13	ENSG00000135723	FHOD1	-0.13120663931653	-1.15187308653328	-1.32685872000055	0.185336174151401	0.813514008149113	Junction	Caudate
chr9:41033023-41033938(+)				0.0967309344658597	0.433421023121748	1.32683900492445	0.185342691130654	0.813514008149113	Junction	Caudate
chr8:73956055-73959764(-)	ENSG00000154582.16	ENSG00000154582	TCEB1	0.0502856917883676	3.75520099839377	1.32682970646406	0.185345764871648	0.813514008149113	Junction	Caudate
chr7:95984978-95987055(+)	ENSG00000158560.14	ENSG00000158560	DYNC1I1	0.055362511442524	3.78988667623514	1.32682345665003	0.185347830859619	0.813514008149113	Junction	Caudate
chr2:233565574-233566683(-)	ENSG00000085982.13	ENSG00000085982	USP40	0.0629606327695562	1.3699671906094	1.3268083156605	0.185352836055806	0.813514008149113	Junction	Caudate
chr9:15784695-15846701(+)	ENSG00000164989.15	ENSG00000164989	CCDC171	-0.0893894444311288	-0.253445353291838	-1.32680165016485	0.185355039517806	0.813514008149113	Junction	Caudate
chr1:43975975-43976089(+)	ENSG00000117410.13	ENSG00000117410	ATP6V0B	-0.182307952753185	-1.79235733207316	-1.32677009541993	0.18536547106627	0.813514008149113	Junction	Caudate
chr13:42963339-42964065(-)	ENSG00000133106.14	ENSG00000133106	EPSTI1	-0.105263387007705	0.0123231372755045	-1.32673896692768	0.185375762128773	0.813514008149113	Junction	Caudate
chr10:131973119-131973792(-)	ENSG00000176171.11	ENSG00000176171	BNIP3	-0.0428599779107798	4.41288481552351	-1.32673889932024	0.185375784480217	0.813514008149113	Junction	Caudate
chr9:131509809-131509902(+)	ENSG00000130714.15	ENSG00000130714	POMT1	-0.0585562330917371	1.03224153901067	-1.32673682636346	0.18537646981372	0.813514008149113	Junction	Caudate
chr4:30724597-30920152(+)	ENSG00000169851.15	ENSG00000169851	PCDH7	0.0546918872820747	2.76460895905441	1.32673090681416	0.185378426867027	0.813514008149113	Junction	Caudate
chr9:131518538-131518836(+)	ENSG00000130714.15	ENSG00000130714	POMT1	-0.0475148260594778	1.71468288135462	-1.32670984834459	0.185385389100399	0.813514008149113	Junction	Caudate
chrX:130145570-130147492(-)	ENSG00000156709.13	ENSG00000156709	AIFM1	0.0520274231065093	1.30990951641096	1.32670234696065	0.185387869212878	0.813514008149113	Junction	Caudate
chr6:150786460-150795855(+)	ENSG00000120278.15	ENSG00000120278	PLEKHG1	-0.0795547500631978	1.13531105385358	-1.32667151556868	0.185398062966605	0.813536238131708	Junction	Caudate
chr19:16876229-16876485(+)	ENSG00000127511.9	ENSG00000127511	SIN3B	0.0516442268259257	1.74527365539976	1.3266500931198	0.185405146095481	0.813538447390881	Junction	Caudate
chr6:138313940-138317250(+)	ENSG00000112379.8	ENSG00000112379	ARFGEF3	0.0445997432086831	2.96779909928403	1.326638525134	0.185408971023447	0.813538447390881	Junction	Caudate
chr6:39913429-39913773(-)	ENSG00000124615.17	ENSG00000124615	MOCS1	0.0584024765718667	1.13824523215498	1.32660882739625	0.18541879078057	0.813538447390881	Junction	Caudate
chr10:103419709-103421347(+)	ENSG00000148843.13	ENSG00000148843	PDCD11	0.057915324007987	0.9484933336957	1.32660795888531	0.185419077965376	0.813538447390881	Junction	Caudate
chr15:80933461-80936673(+)	ENSG00000103888.15	ENSG00000103888	CEMIP	0.120420476369422	-0.72536999934453	1.3265900546303	0.185424998321325	0.813541924327382	Junction	Caudate
chr1:58689117-58689293(-)	ENSG00000162601.9	ENSG00000162601	MYSM1	-0.15997883227478	-1.60521001929729	-1.32656614222684	0.18543290559583	0.813550881778071	Junction	Caudate
chr19:24049549-24105939(+)	ENSG00000268362.5-ENSG00000213096.10	ENSG00000268362	-ZNF254	0.118946028701431	-0.311871534152852	1.32655286597305	0.185437295851614	0.813550881778071	Junction	Caudate
chr12:49668555-49707054(-)	ENSG00000161791.13	ENSG00000161791	FMNL3	-0.10005235504567	-0.283403731276652	-1.32648895580678	0.185458431054244	0.813621106842788	Junction	Caudate
chr3:127721164-127722429(-)	ENSG00000074416.13	ENSG00000074416	MGLL	-0.0541525286423459	3.23682325795658	-1.32646196302796	0.185467358150088	0.8136377715549	Junction	Caudate
chr8:134608880-134610469(-)	ENSG00000066827.15	ENSG00000066827	ZFAT	-0.0652990056783606	0.284196685148575	-1.32644095058453	0.185474307640487	0.8136457599105	Junction	Caudate
chr19:52504782-52510571(+)	ENSG00000258405.9	ENSG00000258405	ZNF578	0.0773298178141683	0.38352216076657	1.32638867205512	0.18549159866925	0.813699113224479	Junction	Caudate
chr3:42612368-42623763(-)	ENSG00000230084.5	ENSG00000230084	RP4-613B23.1	-0.139690854997481	-0.347167814967206	-1.32635265733742	0.185503511167961	0.813728870152267	Junction	Caudate
chr2:206159685-206159912(+)	ENSG00000114942.13	ENSG00000114942	EEF1B2	-0.13633721628108	-0.0487020157120073	-1.32632285443988	0.185513369427798	0.813749614568685	Junction	Caudate
chr13:72965405-72973590(+)	ENSG00000083535.15	ENSG00000083535	PIBF1	0.0600465160033419	0.878598195487598	1.32628903878094	0.185524555507585	0.813766908691402	Junction	Caudate
chr5:251104-251337(+)	ENSG00000073578.16	ENSG00000073578	SDHA	-0.0416104967467701	3.61769348603389	-1.32627992415537	0.185527570673609	0.813766908691402	Junction	Caudate
chr12:49128012-49185063(-)				-0.484024581632929	-1.98334716904072	-1.32620723999993	0.185551616275816	0.813836166350687	Junction	Caudate
chr10:70738991-70740986(+)	ENSG00000138316.10	ENSG00000138316	ADAMTS14	0.179458903502611	-1.63474298764962	1.32618831473072	0.18555787757284	0.813836166350687	Junction	Caudate
chr21:32748699-32750916(-)	ENSG00000159086.14	ENSG00000159086	PAXBP1	0.0580649901491734	1.41849285593105	1.32618567858974	0.185558749734657	0.813836166350687	Junction	Caudate
chr17:37510765-37512180(+)	ENSG00000276023.4	ENSG00000276023	DUSP14	0.0732687927072464	1.40396805025901	1.3261389767029	0.185574201462327	0.813881390366687	Junction	Caudate
chr20:54214459-54215299(+)	ENSG00000101132.9	ENSG00000101132	PFDN4	0.0485171493093506	2.63310091215832	1.32609999037018	0.18558710116292	0.813881390366687	Junction	Caudate
chr9:39961062-39988443(-)				-0.412959179030879	-1.51083433198715	-1.32609897818875	0.185587436079851	0.813881390366687	Junction	Caudate
chr6:31949558-31950049(+)	ENSG00000244255.5	ENSG00000244255	XXbac-BPG116M5.17	-0.149225121333048	-1.09239830549734	-1.32609064046371	0.185590194935625	0.813881390366687	Junction	Caudate
chr16:21644397-21647132(-)	ENSG00000140749.8	ENSG00000140749	IGSF6	0.168239256784461	-1.4443263524231	1.32607499048171	0.185595373413969	0.813881390366687	Junction	Caudate
chr21:28944597-28945806(-)	ENSG00000198862.13	ENSG00000198862	LTN1	0.0549528053599813	1.15240599079393	1.32606148825851	0.185599841298937	0.813881390366687	Junction	Caudate
chr20:36214441-36221863(+)	ENSG00000088367.21	ENSG00000088367	EPB41L1	0.0882030338859137	1.26576141765454	1.32603116324844	0.185609876134251	0.813902897973988	Junction	Caudate
chr16:1312604-1314019(+)	ENSG00000103275.19	ENSG00000103275	UBE2I	-0.169797113030998	-1.51185982903476	-1.32596954665938	0.185630266892292	0.813910645674563	Junction	Caudate
chr1:109224049-109228351(+)	ENSG00000031698.12	ENSG00000031698	SARS	0.034546371091262	4.08776287868142	1.32591531578534	0.185648214873792	0.813910645674563	Junction	Caudate
chr10:92349533-92349670(+)	ENSG00000198060.9	ENSG00000198060	MARCH5	-0.041390547471897	2.15950743041797	-1.32590808721135	0.185650607304129	0.813910645674563	Junction	Caudate
chr10:101532433-101532951(+)	ENSG00000166167.17	ENSG00000166167	BTRC	0.039550272450839	3.19430934026855	1.32590692098341	0.185650993290994	0.813910645674563	Junction	Caudate
chr3:142547911-142549478(-)	ENSG00000175054.14	ENSG00000175054	ATR	-0.0537729045351604	1.12404420144426	-1.3258971458431	0.185654228595977	0.813910645674563	Junction	Caudate
chr4:55110769-55113303(-)	ENSG00000128052.8	ENSG00000128052	KDR	-0.101384507266612	-0.615106823699254	-1.32588887189798	0.185656967078974	0.813910645674563	Junction	Caudate
chr12:109082020-109082662(+)	ENSG00000135093.12	ENSG00000135093	USP30	-0.0528071106475906	1.34629530616796	-1.32587792162088	0.185660591411585	0.813910645674563	Junction	Caudate
chr9:129626296-129632649(+)	ENSG00000148335.14	ENSG00000148335	NTMT1	0.0490093468034285	1.66404942532451	1.32587049519033	0.185663049448164	0.813910645674563	Junction	Caudate
chr2:179483435-179518527(-)	ENSG00000144331.18	ENSG00000144331	ZNF385B	0.0849135615557978	2.2083871858186	1.32586538679599	0.185664740263721	0.813910645674563	Junction	Caudate
chr1:113391350-113549514(+)	ENSG00000081026.18	ENSG00000081026	MAGI3	0.0886035893479566	-0.111239105436518	1.32585649144999	0.185667684540874	0.813910645674563	Junction	Caudate
chr7:139631285-139631601(-)	ENSG00000064393.15	ENSG00000064393	HIPK2	0.0624333982058158	4.66714802413089	1.32585531028831	0.185668075497057	0.813910645674563	Junction	Caudate
chr5:150135879-150137007(-)	ENSG00000113721.13	ENSG00000113721	PDGFRB	-0.0725568697390731	1.1582962844157	-1.32582269097149	0.185678872502304	0.813916377734339	Junction	Caudate
chr9:121353303-121354600(-)	ENSG00000148175.12	ENSG00000148175	STOM	-0.0645500654831575	4.40927071178025	-1.32581089603179	0.185682776746186	0.813916377734339	Junction	Caudate
chr16:19629821-19633091(+)	ENSG00000103544.14	ENSG00000103544	C16orf62	0.033499697919094	3.65634183458445	1.32580486265629	0.185684773877823	0.813916377734339	Junction	Caudate
chr2:11194345-11194954(-)	ENSG00000134318.13	ENSG00000134318	ROCK2	0.0498516866627522	3.39238243594002	1.32575901129187	0.185699951841461	0.81396041883265	Junction	Caudate
chr5:178042226-178046413(+)	ENSG00000204677.10	ENSG00000204677	FAM153C	0.118645134682576	0.192189741247523	1.32563843550239	0.18573986987849	0.814034260128907	Junction	Caudate
chr13:52427067-52427186(-)	ENSG00000136100.12	ENSG00000136100	VPS36	0.0449507689712824	1.89258023355384	1.32562304302048	0.185744966199533	0.814034260128907	Junction	Caudate
chr17:60183454-60185459(-)	ENSG00000170832.12	ENSG00000170832	USP32	0.0386608944063305	2.49321578895287	1.32562252981258	0.185745136120131	0.814034260128907	Junction	Caudate
chr1:44649958-44650703(+)	ENSG00000187147.17	ENSG00000187147	RNF220	0.0353491259645197	3.5258615730308	1.325611640136	0.185748741665412	0.814034260128907	Junction	Caudate
chr22:17045001-17046345(+)	ENSG00000237438.7	ENSG00000237438	CECR7	0.102248615807938	-0.0422095490114575	1.32560803938771	0.185749933875788	0.814034260128907	Junction	Caudate
chr19:38709477-38711275(+)	ENSG00000130402.11	ENSG00000130402	ACTN4	0.0411828852292695	3.22958235851038	1.32558226161065	0.185758469082407	0.814034260128907	Junction	Caudate
chrX:12694455-12701873(+)	ENSG00000169933.12	ENSG00000169933	FRMPD4	0.0847156276673866	1.32437764392834	1.32556816681081	0.185763136094684	0.814034260128907	Junction	Caudate
chr19:18531968-18532081(-)				-0.12344608137213	-1.29743127990972	-1.32556590892642	0.185763883724184	0.814034260128907	Junction	Caudate
chr1:43309132-43309387(+)	ENSG00000066056.13	ENSG00000066056	TIE1	-0.0980685761030926	0.457979720572181	-1.32555638631039	0.1857670368724	0.814034260128907	Junction	Caudate
chr9:120874061-120874555(-)	ENSG00000119403.13	ENSG00000119403	PHF19	0.0714678768161353	0.63496349152418	1.32554606266795	0.185770455303009	0.814034260128907	Junction	Caudate
chr5:176982624-177006649(-)	ENSG00000087206.16	ENSG00000087206	UIMC1	-0.108885475733701	-0.769294107508633	-1.32553507187857	0.185774094694897	0.814034260128907	Junction	Caudate
chr10:95322154-95339132(-)	ENSG00000095637.21	ENSG00000095637	SORBS1	-0.162938433906436	-1.5354310516619	-1.32552215980013	0.185778370352898	0.814034260128907	Junction	Caudate
chr5:37022150-37022243(+)	ENSG00000164190.16	ENSG00000164190	NIPBL	0.0423369580926995	2.44710724894831	1.32549704829322	0.185786685893761	0.814045284368885	Junction	Caudate
chr19:52730006-52735000(-)	ENSG00000213020.8	ENSG00000213020	ZNF611	-0.119538457900761	-0.994432592418637	-1.32548357248059	0.185791148450759	0.814045284368885	Junction	Caudate
chr1:9943516-9972017(+)	ENSG00000173614.13	ENSG00000173614	NMNAT1	0.0684042168813619	0.333962373811258	1.32545397084403	0.185800951403498	0.814059213058334	Junction	Caudate
chr9:125960850-125963011(+)	ENSG00000167081.16	ENSG00000167081	PBX3	0.0812237278789499	-0.0303618169775806	1.32543166980181	0.185808336926521	0.814059213058334	Junction	Caudate
chr8:37772890-37775338(+)	ENSG00000147471.11	ENSG00000147471	PROSC	0.0368225359375343	2.89387128303741	1.32538444740921	0.185823976469387	0.814059213058334	Junction	Caudate
chr2:27040497-27040710(+)	ENSG00000119777.18	ENSG00000119777	TMEM214	-0.0535982984391784	1.14714767935167	-1.32538041859593	0.185825310813763	0.814059213058334	Junction	Caudate
chr4:80031693-80033471(-)	ENSG00000163297.16	ENSG00000163297	ANTXR2	-0.114666674486422	-0.734838210746764	-1.32537429387514	0.185827339337062	0.814059213058334	Junction	Caudate
chr12:48139913-48140721(+)	ENSG00000152556.15	ENSG00000152556	PFKM	0.0433495668846091	3.91751644503759	1.32536523999775	0.185830338034678	0.814059213058334	Junction	Caudate
chr12:57630333-57630477(-)	ENSG00000135454.13	ENSG00000135454	B4GALNT1	0.0691529031148822	3.10624909811858	1.32535453728287	0.185833882883318	0.814059213058334	Junction	Caudate
chr12:281970-282027(-)				0.128339736708023	-0.590407864875972	1.3253500270396	0.185835376737054	0.814059213058334	Junction	Caudate
chr22:31604946-31606327(+)	ENSG00000198089.14	ENSG00000198089	SFI1	-0.0965643355558518	-0.356678830811151	-1.32528762467702	0.185856046160483	0.814127277137354	Junction	Caudate
chr8:78698514-78711989(+)	ENSG00000104427.11	ENSG00000104427	ZC2HC1A	-0.133723834703182	-1.5856884392691	-1.32527197997994	0.185861228393122	0.814127498952726	Junction	Caudate
chr3:58397201-58397604(+)	ENSG00000168297.15	ENSG00000168297	PXK	0.0755900276388855	3.65402995212675	1.32523528948131	0.185873382369628	0.814137508255067	Junction	Caudate
chr4:151717075-151719424(-)	ENSG00000059691.11	ENSG00000059691	GATB	0.0467560462632998	2.00292263388069	1.32523409885584	0.185873776782268	0.814137508255067	Junction	Caudate
chr1:25431179-25446761(+)	ENSG00000204178.9	ENSG00000204178	TMEM57	0.082671900533751	0.213090417367383	1.32515784977823	0.185899036732716	0.814206872938354	Junction	Caudate
chr6:148468586-148471416(+)	ENSG00000111961.17	ENSG00000111961	SASH1	-0.0397950771264895	3.52704314285257	-1.32515531212242	0.185899877456325	0.814206872938354	Junction	Caudate
chr13:114281847-114282020(+)	ENSG00000169062.14	ENSG00000169062	UPF3A	0.11115139438621	-0.339941665624166	1.32509969948336	0.185918302593609	0.814240715322587	Junction	Caudate
chr7:50476644-50479786(-)	ENSG00000132437.17	ENSG00000132437	DDC	0.144781905679512	-1.39932796484804	1.32508136806863	0.185924376309124	0.814240715322587	Junction	Caudate
chr1:220210877-220210954(-)	ENSG00000118873.15	ENSG00000118873	RAB3GAP2	-0.0447069073858589	1.62083252766955	-1.32507186391715	0.185927525360941	0.814240715322587	Junction	Caudate
chr8:143291768-143292971(+)	ENSG00000185730.7	ENSG00000185730	ZNF696	0.129650623183212	-1.08309456138985	1.32506646500502	0.185929314223589	0.814240715322587	Junction	Caudate
chr2:37212393-37213863(-)	ENSG00000115816.14	ENSG00000115816	CEBPZ	-0.0443509467391523	2.26967529711412	-1.32503199755092	0.185940734888558	0.814240715322587	Junction	Caudate
chr2:241040414-241048314(+)	ENSG00000162804.13	ENSG00000162804	SNED1	-0.104532701448579	0.0102426468098542	-1.32500671755311	0.185949111654392	0.814240715322587	Junction	Caudate
chr3:9834908-9835093(+)	ENSG00000214021.15	ENSG00000214021	TTLL3	0.166970537896668	-1.63987318373676	1.32498767522278	0.185955421695165	0.814240715322587	Junction	Caudate
chr16:46721194-46727235(-)	ENSG00000140795.12	ENSG00000140795	MYLK3	-0.321154682235584	-2.03033941752048	-1.32495726168823	0.185965500131758	0.814240715322587	Junction	Caudate
chrX:49191764-49193271(-)	ENSG00000102003.10	ENSG00000102003	SYP	0.0744228063928031	3.53037853315535	1.32494819327151	0.185968505301998	0.814240715322587	Junction	Caudate
chr3:197774211-197776926(+)	ENSG00000122068.12	ENSG00000122068	FYTTD1	-0.0329522603790907	3.13674109332953	-1.32492698218042	0.185975534557246	0.814240715322587	Junction	Caudate
chr16:682875-682952(-)	ENSG00000161999.11	ENSG00000161999	JMJD8	-0.0485471200352491	1.70967768097339	-1.32492430920808	0.185976420381623	0.814240715322587	Junction	Caudate
chr6:142170422-142189425(+)	ENSG00000009844.15	ENSG00000009844	VTA1	0.0393978639077703	2.73707722537158	1.32490318734459	0.18598342028793	0.814240715322587	Junction	Caudate
chr5:142894349-142901934(+)	ENSG00000145819.15	ENSG00000145819	ARHGAP26	-0.0392694337633924	3.65969448400289	-1.32490217652154	0.18598375528537	0.814240715322587	Junction	Caudate
chr12:124913040-124913495(-)	ENSG00000150991.14	ENSG00000150991	UBC	-0.0548866626168727	4.41835050719791	-1.32489105191776	0.18598744212619	0.814240715322587	Junction	Caudate
chr2:220021814-220024632(+)				0.193770915323558	-1.79311644546048	1.32488653408314	0.185988939411818	0.814240715322587	Junction	Caudate
chr10:95633650-95637092(-)	ENSG00000059573.8	ENSG00000059573	ALDH18A1	-0.0560296094934195	1.21316033067092	-1.32488417489541	0.185989721289475	0.814240715322587	Junction	Caudate
chr1:108947719-108949819(-)	ENSG00000121940.15	ENSG00000121940	CLCC1	0.0446450043261001	2.29560829735883	1.32485911444494	0.185998026928422	0.814246258165994	Junction	Caudate
chr3:33409347-33409448(-)	ENSG00000153560.11	ENSG00000153560	UBP1	-0.0358238412094106	3.07880508633193	-1.32484938348437	0.18600125207812	0.814246258165994	Junction	Caudate
chr3:124848559-124859241(-)	ENSG00000082781.11	ENSG00000082781	ITGB5	-0.0494261065466223	2.01483521942429	-1.32477782536189	0.186024969989498	0.814327616821197	Junction	Caudate
chr6:41161614-41163042(-)	ENSG00000095970.16	ENSG00000095970	TREM2	0.145732393442103	-0.113601905303313	1.32472005948114	0.186044118104849	0.814378733499539	Junction	Caudate
chr1:185184345-185184742(+)	ENSG00000116668.12	ENSG00000116668	SWT1	0.0628889462457667	0.846409998597522	1.32469034494119	0.18605396838908	0.814378733499539	Junction	Caudate
chr2:73615381-73624676(+)				0.164044189777385	-1.67217830370072	1.32468911837497	0.186054375000559	0.814378733499539	Junction	Caudate
chr16:1939144-1940777(-)	ENSG00000198736.11	ENSG00000198736	MSRB1	-0.0679216981442028	0.363322587163313	-1.32468065761117	0.186057179794669	0.814378733499539	Junction	Caudate
chr22:30022698-30023456(+)	ENSG00000100330.15	ENSG00000100330	MTMR3	-0.0799358502737545	0.381561275153304	-1.32461908340779	0.186077592958642	0.814406216189589	Junction	Caudate
chr18:23506643-23533354(-)	ENSG00000141458.12	ENSG00000141458	NPC1	-0.156583977400895	-1.32565250636136	-1.32461777243776	0.186078027591282	0.814406216189589	Junction	Caudate
chr11:107433750-107439089(-)	ENSG00000152404.15	ENSG00000152404	CWF19L2	0.0386864276913068	2.31078998978089	1.32457998181675	0.186090556834199	0.814406216189589	Junction	Caudate
chr2:60779776-60780706(+)	ENSG00000115421.12	ENSG00000115421	PAPOLG	0.0618208880758141	0.697416456586172	1.32456553194114	0.186095347765088	0.814406216189589	Junction	Caudate
chr14:45204454-45206082(-)	ENSG00000129534.13	ENSG00000129534	MIS18BP1	0.0958401776872232	-0.4924074248363	1.32456270723206	0.186096284322666	0.814406216189589	Junction	Caudate
chr16:59827-60215(-)	ENSG00000007384.15	ENSG00000007384	RHBDF1	-0.110945955081228	-0.730738574789109	-1.32454600070635	0.186101823592314	0.814406216189589	Junction	Caudate
chr6:142775126-142776146(-)	ENSG00000010818.8	ENSG00000010818	HIVEP2	0.0540996394420982	3.05908422575056	1.32453477019332	0.186105547286264	0.814406216189589	Junction	Caudate
chr18:23508608-23509192(+)	ENSG00000141452.9	ENSG00000141452	C18orf8	-0.11129849572357	-0.502450781133731	-1.32451576808996	0.186111847927304	0.814406216189589	Junction	Caudate
chr5:1337983-1338859(-)	ENSG00000049656.13	ENSG00000049656	CLPTM1L	0.0378561822592007	2.4762641073034	1.32449888796242	0.186117445104882	0.814406216189589	Junction	Caudate
chr14:92447425-92449073(+)	ENSG00000140090.17	ENSG00000140090	SLC24A4	-0.153376834754473	-1.76007619766068	-1.32449759663433	0.186117873293557	0.814406216189589	Junction	Caudate
chr22:29044891-29046715(+)	ENSG00000183579.15	ENSG00000183579	ZNRF3	0.0578968837327478	1.23383656050349	1.32448218508537	0.186122983632	0.814406216189589	Junction	Caudate
chr12:76394730-76397693(-)	ENSG00000091039.16	ENSG00000091039	OSBPL8	0.0541429555420967	4.14990292157186	1.32447592681678	0.186125058850313	0.814406216189589	Junction	Caudate
chr10:95322022-95339132(-)	ENSG00000095637.21	ENSG00000095637	SORBS1	-0.0574670372589848	4.08297659184106	-1.32442858788092	0.186140756819389	0.814436810687188	Junction	Caudate
chr3:136367083-136369107(-)	ENSG00000118007.12	ENSG00000118007	STAG1	-0.0576836052945967	0.894690214222371	-1.3244226832532	0.186142714909989	0.814436810687188	Junction	Caudate
chr14:20343202-20343277(-)				0.627911609469779	4.07891213453717	1.32440840001795	0.186147451574712	0.814436810687188	Junction	Caudate
chr5:44745409-44745941(-)	ENSG00000251141.5	ENSG00000251141	RP11-53O19.1	0.0640908185257256	0.605683288320214	1.32436136201078	0.186163051142696	0.814470837627641	Junction	Caudate
chr13:110449790-110450304(+)	ENSG00000134871.17	ENSG00000134871	COL4A2	-0.153621394667623	-1.52601599088761	-1.32434437607473	0.186168684554745	0.814470837627641	Junction	Caudate
chr12:21501949-21506884(+)	ENSG00000111711.9	ENSG00000111711	GOLT1B	-0.0582216899826563	1.62547236971589	-1.32432232705568	0.186175997334778	0.814470837627641	Junction	Caudate
chr17:7786688-7786896(+)	ENSG00000183914.14	ENSG00000183914	DNAH2	-0.154177887241435	-1.6232603872154	-1.32432095179802	0.186176453459945	0.814470837627641	Junction	Caudate
chr2:203138316-203138619(+)	ENSG00000144426.18	ENSG00000144426	NBEAL1	0.0529825306109686	1.5236852945033	1.32428184613259	0.186189423796925	0.814470837627641	Junction	Caudate
chrX:123960867-124022530(+)	ENSG00000101972.18	ENSG00000101972	STAG2	0.07394039418242	0.707003452391116	1.32427558060911	0.186191501971195	0.814470837627641	Junction	Caudate
chr12:49634603-49635098(+)	ENSG00000110844.13	ENSG00000110844	PRPF40B	0.06256672570959	0.841540654506309	1.32427285307253	0.186192406656978	0.814470837627641	Junction	Caudate
chr4:88687300-88704097(+)	ENSG00000138641.15	ENSG00000138641	HERC3	0.0525160289345982	3.25886716269583	1.32426111866457	0.186196298833387	0.814470837627641	Junction	Caudate
chr2:101835979-101839818(+)	ENSG00000071054.16	ENSG00000071054	MAP4K4	0.0693560058257829	4.10907324272308	1.32423231418922	0.186205853222778	0.814481589479418	Junction	Caudate
chr21:46438338-46440082(+)	ENSG00000160299.16	ENSG00000160299	PCNT	0.0660194738532519	2.1641611975635	1.32422024715267	0.186209855943836	0.814481589479418	Junction	Caudate
chr1:243304778-243307786(+)	ENSG00000054282.15	ENSG00000054282	SDCCAG8	0.112642013452624	-0.0869975176665853	1.32419942525032	0.186216762865685	0.814481589479418	Junction	Caudate
chr17:43201781-43202654(+)	ENSG00000188554.13	ENSG00000188554	NBR1	0.0282196117186048	4.39079415113162	1.32417911616127	0.186223499863162	0.814481589479418	Junction	Caudate
chr16:21415086-21424978(-)	ENSG00000169246.16	ENSG00000169246	NPIPB3	-0.148599685001261	-0.34270381733894	-1.32417014096099	0.186226477203584	0.814481589479418	Junction	Caudate
chr17:79044124-79046554(+)	ENSG00000173918.14	ENSG00000173918	C1QTNF1	0.108776247957	-0.396008113936806	1.3241608486526	0.186229559775392	0.814481589479418	Junction	Caudate
chr18:10807275-10855352(-)	ENSG00000154864.11	ENSG00000154864	PIEZO2	0.182430512268563	-0.635582322957897	1.32412380630244	0.186241848347365	0.814487081737025	Junction	Caudate
chr2:101860987-101863820(+)	ENSG00000071054.16	ENSG00000071054	MAP4K4	0.135232291989849	-0.846675306083297	1.32412247648127	0.186242289518553	0.814487081737025	Junction	Caudate
chr10:131901331-131934457(+)	ENSG00000175470.18	ENSG00000175470	PPP2R2D	0.0617575109753601	0.787867995145362	1.32409540871987	0.186251269478206	0.814487081737025	Junction	Caudate
chr11:60302718-60306099(+)	ENSG00000110079.16	ENSG00000110079	MS4A4A	0.186069719573684	-1.90006363383452	1.32407976903262	0.186256458223658	0.814487081737025	Junction	Caudate
chr2:138002195-138005131(+)	ENSG00000150540.13	ENSG00000150540	HNMT	-0.082013695541909	1.14368183567722	-1.32407408082598	0.186258345414355	0.814487081737025	Junction	Caudate
chr1:121386608-121387633(+)	ENSG00000171943.11	ENSG00000171943	SRGAP2C	0.0575941949857294	2.18735113672383	1.3240620167177	0.186262348001006	0.814487081737025	Junction	Caudate
chr4:159314769-159322346(+)	ENSG00000109756.8	ENSG00000109756	RAPGEF2	0.0335918850594094	2.85769131903374	1.32404874114289	0.186266752597433	0.814487081737025	Junction	Caudate
chr3:47101556-47103345(-)	ENSG00000181555.19	ENSG00000181555	SETD2	0.0405634734909983	2.86379525258223	1.3239946487594	0.186284700274124	0.814521715698257	Junction	Caudate
chr4:95115788-95123809(+)	ENSG00000138696.10	ENSG00000138696	BMPR1B	-0.0660271400563784	2.38216405570408	-1.32396429478128	0.186294772187171	0.814521715698257	Junction	Caudate
chr4:165338779-165340220(+)	ENSG00000052802.12	ENSG00000052802	MSMO1	0.0591216026194525	2.77451841758466	1.32392884994232	0.18630653383682	0.814521715698257	Junction	Caudate
chr5:169761626-169803057(+)	ENSG00000134516.15	ENSG00000134516	DOCK2	0.125426640679798	-0.430359415531969	1.32391103263794	0.18631244635533	0.814521715698257	Junction	Caudate
chr11:576593-581491(+)	ENSG00000070047.11	ENSG00000070047	PHRF1	0.072012908510745	0.439532413339833	1.32390037774789	0.186315982155039	0.814521715698257	Junction	Caudate
chr20:46043732-46043875(+)	ENSG00000124140.13	ENSG00000124140	SLC12A5	0.0833562502620294	3.30689162464093	1.32388353217143	0.186321572420753	0.814521715698257	Junction	Caudate
chrX:54813025-54813117(+)	ENSG00000102316.16	ENSG00000102316	MAGED2	-0.0328564777777927	3.51776643579373	-1.32386932595811	0.186326286900942	0.814521715698257	Junction	Caudate
chr1:56523881-56524276(-)	ENSG00000162407.8	ENSG00000162407	PLPP3	-0.0586498740223084	3.95432137898656	-1.32386679643176	0.186327126359951	0.814521715698257	Junction	Caudate
chr3:172298788-172307362(+)	ENSG00000075420.12	ENSG00000075420	FNDC3B	-0.062192622272268	0.834212775070835	-1.32385676696032	0.186330454809163	0.814521715698257	Junction	Caudate
chr11:110592156-110606560(-)	ENSG00000137727.12	ENSG00000137727	ARHGAP20	0.0813356265214376	1.52352424101952	1.32385507890427	0.186331015023362	0.814521715698257	Junction	Caudate
chr1:237761029-237770806(+)	ENSG00000198626.15	ENSG00000198626	RYR2	0.0755126513515725	2.94597578037592	1.32385467826008	0.186331147985105	0.814521715698257	Junction	Caudate
chr17:29119436-29120615(-)	ENSG00000196535.15	ENSG00000196535	MYO18A	0.0493300413703813	2.47950746721815	1.32378392956498	0.186354628450338	0.814568424671285	Junction	Caudate
chr15:56635251-56642951(-)	ENSG00000137871.19	ENSG00000137871	ZNF280D	0.062338533145764	0.881277008243538	1.32376319337662	0.186361510906282	0.814568424671285	Junction	Caudate
chr16:14881686-14882593(+)	ENSG00000103512.14	ENSG00000103512	NOMO1	-0.0541567170102943	2.9659461863378	-1.32375389340224	0.186364597680612	0.814568424671285	Junction	Caudate
chr5:74736986-74738317(-)	ENSG00000164347.17	ENSG00000164347	GFM2	0.0481815175929686	2.27905951733046	1.32372291315849	0.186374880673009	0.814568424671285	Junction	Caudate
chr1:19105190-19105732(-)	ENSG00000127481.14	ENSG00000127481	UBR4	-0.0445940459638868	1.69870753941259	-1.32370904308628	0.186379484577158	0.814568424671285	Junction	Caudate
chr10:102138766-102138878(+)	ENSG00000148840.10	ENSG00000148840	PPRC1	0.0590776703446951	0.977092957895448	1.32368067621955	0.186388900676604	0.814568424671285	Junction	Caudate
chr2:24258094-24261105(-)	ENSG00000198399.14	ENSG00000198399	ITSN2	0.0455845892106398	1.90387175087061	1.32367918095516	0.186389397024548	0.814568424671285	Junction	Caudate
chr19:7620670-7620845(-)	ENSG00000076924.11	ENSG00000076924	XAB2	0.0513225500499047	1.35555326776478	1.32366792026256	0.186393135004757	0.814568424671285	Junction	Caudate
chr1:44220310-44220558(+)	ENSG00000178028.13	ENSG00000178028	DMAP1	0.0533049748026317	1.86233492952397	1.32366626582549	0.186393684198845	0.814568424671285	Junction	Caudate
chr21:8401973-8446047(+)				-0.435137856656921	-2.96023731321704	-1.32366000654322	0.186395761992456	0.814568424671285	Junction	Caudate
chr17:42696153-42697273(+)	ENSG00000108797.11	ENSG00000108797	CNTNAP1	0.0563041616753906	3.19026579395898	1.32365232688317	0.186398311309589	0.814568424671285	Junction	Caudate
chr22:50314701-50314798(-)	ENSG00000205593.11	ENSG00000205593	DENND6B	-0.0602744216709822	1.60643169941574	-1.32359838806054	0.186416217409674	0.814624236111964	Junction	Caudate
chr12:122848609-122848795(+)	ENSG00000130787.13	ENSG00000130787	HIP1R	0.0731190701296457	2.76379351723371	1.32356093798619	0.186428650481579	0.814630527776314	Junction	Caudate
chr3:179808438-179809470(-)	ENSG00000114757.18	ENSG00000114757	PEX5L	0.0941687786110828	2.06433258524791	1.32355289769857	0.186431319861534	0.814630527776314	Junction	Caudate
chr3:130940692-130941590(+)	ENSG00000017260.19	ENSG00000017260	ATP2C1	0.0344923399439962	4.21795122584311	1.3235476519393	0.186433061471809	0.814630527776314	Junction	Caudate
chr1:146807921-146811202(+)	ENSG00000276975.2	ENSG00000276975	HYDIN2	-0.0982818597129024	0.0444709842152325	-1.32350556495324	0.186447034934019	0.814660813853915	Junction	Caudate
chr14:102938175-102938305(-)	ENSG00000198752.10	ENSG00000198752	CDC42BPB	-0.0381289241362353	2.78959375208823	-1.32349584400437	0.186450262534104	0.814660813853915	Junction	Caudate
chr17:19360389-19362506(-)	ENSG00000108641.14	ENSG00000108641	B9D1	0.053746378348733	2.96012389936726	1.32346500238706	0.186460503002894	0.814666192916122	Junction	Caudate
chr17:44894526-44899368(-)	ENSG00000108883.12	ENSG00000108883	EFTUD2	0.0464515041027536	2.17133227567271	1.32346120584614	0.186461763612797	0.814666192916122	Junction	Caudate
chr7:74243247-74246661(-)	ENSG00000049541.10	ENSG00000049541	RFC2	0.0531121835783581	0.950883648026604	1.32344027709889	0.186468712943108	0.814674119693336	Junction	Caudate
chr17:58207219-58207893(-)	ENSG00000011143.16	ENSG00000011143	MKS1	0.0910755095682243	-0.600632558380582	1.3233291802867	0.18650560553665	0.814723659841886	Junction	Caudate
chr22:44497812-44498043(-)	ENSG00000188636.3	ENSG00000188636	LDOC1L	-0.126603979634175	-0.999258347060358	-1.32332291862405	0.186507685046179	0.814723659841886	Junction	Caudate
chr11:16748158-16752784(-)	ENSG00000110696.9	ENSG00000110696	C11orf58	0.181486933043207	0.0740645853959872	1.32331545062536	0.186510165204586	0.814723659841886	Junction	Caudate
chr16:31189227-31189664(+)	ENSG00000089280.18	ENSG00000089280	FUS	0.048046389554697	3.32398523951478	1.32331208539178	0.186511282822891	0.814723659841886	Junction	Caudate
chr16:56832389-56833214(+)	ENSG00000102900.12	ENSG00000102900	NUP93	0.0493638466001355	2.7180847025501	1.3233115698032	0.186511454054013	0.814723659841886	Junction	Caudate
chr18:74447284-74457061(-)	ENSG00000187773.8	ENSG00000187773	FAM69C	0.0967021125495753	0.583260529814601	1.32329809631478	0.186515928749354	0.814723659841886	Junction	Caudate
chrX:14903005-14908859(+)	ENSG00000130150.11	ENSG00000130150	MOSPD2	0.0843596371993108	1.58548847064107	1.32326910603697	0.18652555701301	0.814723659841886	Junction	Caudate
chr13:26758917-26760578(-)	ENSG00000132975.7	ENSG00000132975	GPR12	0.117757621439782	-0.0151949321176983	1.32326710283411	0.18652622233123	0.814723659841886	Junction	Caudate
chr8:124699600-124704129(-)	ENSG00000170873.18	ENSG00000170873	MTSS1	0.0512646614346297	1.8950943831848	1.32324593920095	0.186533251457659	0.814723659841886	Junction	Caudate
chr3:35679961-35680825(+)	ENSG00000172995.16	ENSG00000172995	ARPP21	0.0920143813985777	3.17398699498699	1.32324333408467	0.186534116714537	0.814723659841886	Junction	Caudate
chr2:158533535-158577270(+)	ENSG00000144283.21	ENSG00000144283	PKP4	0.066563418236933	2.46343939440603	1.32323603527257	0.186536540939784	0.814723659841886	Junction	Caudate
chr12:48063842-48065064(-)	ENSG00000079387.13	ENSG00000079387	SENP1	-0.0957285172474498	-0.758290783847773	-1.3232191526187	0.186542148428881	0.814725721906182	Junction	Caudate
chr9:105357256-105358343(+)	ENSG00000070214.15	ENSG00000070214	SLC44A1	-0.165429373468926	-1.16645294675592	-1.32311459771244	0.186576878603251	0.814854974134388	Junction	Caudate
chr9:83971357-83971671(-)	ENSG00000165119.19	ENSG00000165119	HNRNPK	0.02581430156448	5.36884567711317	1.32308605141363	0.186586361707443	0.814856234424615	Junction	Caudate
chr10:58269305-58277116(+)	ENSG00000122873.11	ENSG00000122873	CISD1	0.0511944004803543	3.13691362047031	1.32306737241349	0.186592567080309	0.814856234424615	Junction	Caudate
chr2:9287113-9297299(+)	ENSG00000151693.9	ENSG00000151693	ASAP2	0.136075022253744	-0.882423022025922	1.32306734636101	0.186592575735341	0.814856234424615	Junction	Caudate
chr2:209680828-209690602(+)	ENSG00000078018.19	ENSG00000078018	MAP2	0.0818834370146906	2.16246566462287	1.32302941866849	0.18660517621057	0.814888830327743	Junction	Caudate
chr9:132927305-132928766(-)	ENSG00000165699.13	ENSG00000165699	TSC1	0.0370594708151979	2.575032537847	1.32300347714555	0.186613794960615	0.814904037062055	Junction	Caudate
chr1:15732729-15733796(+)	ENSG00000116786.11	ENSG00000116786	PLEKHM2	-0.0480562716485491	3.05295827368659	-1.32297387759136	0.186623629406905	0.81491958307807	Junction	Caudate
chr8:467747-468714(+)	ENSG00000147364.16	ENSG00000147364	FBXO25	0.06372890541398	1.37079611808512	1.32295553628095	0.186629723496706	0.81491958307807	Junction	Caudate
chr20:62138291-62139074(-)	ENSG00000101182.14	ENSG00000101182	PSMA7	0.0349781279394946	4.18502532363084	1.32294402857678	0.186633547125611	0.81491958307807	Junction	Caudate
chr17:80248675-80249153(+)	ENSG00000181045.14	ENSG00000181045	SLC26A11	-0.0854576212483248	-0.225673192905269	-1.32288764920709	0.186652280962207	0.81491958307807	Junction	Caudate
chr2:112394754-112397921(-)	ENSG00000169629.11	ENSG00000169629	RGPD8	-0.0723556071861586	1.5220417482418	-1.3228813137285	0.186654386213394	0.81491958307807	Junction	Caudate
chr1:109586883-109592042(+)	ENSG00000065135.9	ENSG00000065135	GNAI3	-0.0573334518378736	2.2406504770471	-1.32287493531655	0.186656505748929	0.81491958307807	Junction	Caudate
chr20:38889666-38895564(+)	ENSG00000101445.9	ENSG00000101445	PPP1R16B	0.054168366129388	4.44924195421318	1.32287066808132	0.186657923753969	0.81491958307807	Junction	Caudate
chr22:24036182-24038347(+)	ENSG00000099991.17	ENSG00000099991	CABIN1	0.0387401424456712	2.31499372514726	1.32285461668917	0.186663257713547	0.81491958307807	Junction	Caudate
chrX:145821885-145822004(+)	ENSG00000185985.8	ENSG00000185985	SLITRK2	0.0680803626442946	1.20195244752251	1.32284538688067	0.186666324877236	0.81491958307807	Junction	Caudate
chr3:169122728-169127843(-)	ENSG00000085276.17	ENSG00000085276	MECOM	-0.121997963361263	-0.720940233127131	-1.32281202063701	0.186677413147241	0.81491958307807	Junction	Caudate
chr17:42305703-42306240(+)	ENSG00000126561.16	ENSG00000126561	STAT5A	0.12545745263499	-0.973108942395461	1.32280956574282	0.186678228976963	0.81491958307807	Junction	Caudate
chr15:45069053-45072316(+)	ENSG00000140263.13	ENSG00000140263	SORD	-0.0789536518166903	0.721813554581456	-1.32280698711003	0.186679085931317	0.81491958307807	Junction	Caudate
chr17:5354491-5361207(+)	ENSG00000029725.16	ENSG00000029725	RABEP1	0.0264474357757645	4.16815921361747	1.3227918073975	0.186684130648531	0.81491958307807	Junction	Caudate
chr2:175151159-175167820(-)	ENSG00000115966.16	ENSG00000115966	ATF2	0.135912887969711	-1.34395402274244	1.32275510800478	0.186696327480213	0.814922033627201	Junction	Caudate
chr2:169294262-169294599(-)	ENSG00000081479.12	ENSG00000081479	LRP2	-0.166128016986254	0.696097275941473	-1.32275493264554	0.186696385761265	0.814922033627201	Junction	Caudate
chr5:80670310-80672243(+)	ENSG00000113318.9	ENSG00000113318	MSH3	0.0471980203690472	1.59724416436321	1.32274375159951	0.186700101835789	0.814922033627201	Junction	Caudate
chr14:64221705-64223188(+)	ENSG00000054654.15	ENSG00000054654	SYNE2	-0.0620163656167485	0.844356887903171	-1.32270863303323	0.186711774017234	0.814950559806158	Junction	Caudate
chr13:102854375-102856051(+)	ENSG00000270181.1	ENSG00000270181	BIVM-ERCC5	-0.0473587596564154	2.02345964487841	-1.32267534651633	0.186722837789183	0.81496809072872	Junction	Caudate
chr13:30463695-30617489(-)	ENSG00000189403.14	ENSG00000189403	HMGB1	-0.140543011162102	-0.721585744994328	-1.32266563955682	0.186726064279792	0.81496809072872	Junction	Caudate
chr12:109488669-109489918(+)	ENSG00000151148.13	ENSG00000151148	UBE3B	-0.0392256327779154	2.01154444494981	-1.32263528245689	0.186736154925361	0.814974867745119	Junction	Caudate
chr19:2737380-2739944(-)	ENSG00000267001.1	ENSG00000267001	AC006538.4	0.0568654313102521	1.42035979787273	1.32260351962534	0.186746713266504	0.814974867745119	Junction	Caudate
chr19:19494384-19495753(+)	ENSG00000167491.17	ENSG00000167491	GATAD2A	-0.0530592228578207	1.39650042158485	-1.32259763881238	0.186748668166905	0.814974867745119	Junction	Caudate
chr3:343032-344588(+)	ENSG00000134121.9	ENSG00000134121	CHL1	0.0514029797005581	2.81308148347824	1.32258872553796	0.186751631147364	0.814974867745119	Junction	Caudate
chr1:51403533-51405904(-)	ENSG00000085832.16	ENSG00000085832	EPS15	0.0338248431314448	3.91851152577305	1.32253300283021	0.186770155466285	0.814974867745119	Junction	Caudate
chr4:140535831-140537411(+)	ENSG00000179387.9	ENSG00000179387	ELMOD2	-0.0544128349409876	1.42405998749951	-1.32251780738718	0.186775207238168	0.814974867745119	Junction	Caudate
chr15:33875996-34003031(-)	ENSG00000169857.7	ENSG00000169857	AVEN	0.122101954222989	-0.828868155762784	1.32251637454263	0.186775683596984	0.814974867745119	Junction	Caudate
chr4:13989058-14000820(+)				0.162937087107089	-1.6093748147551	1.32249464120888	0.18678290910056	0.814974867745119	Junction	Caudate
chr19:40008566-40013664(+)	ENSG00000187187.13	ENSG00000187187	ZNF546	0.0911743406708033	-0.398995286289208	1.32249286176227	0.186783500707788	0.814974867745119	Junction	Caudate
chr22:40280144-40285644(+)	ENSG00000100354.20	ENSG00000100354	TNRC6B	0.048090670307576	1.97334445374327	1.3224777742847	0.186788516851637	0.814974867745119	Junction	Caudate
chr3:122911536-122911919(-)	ENSG00000082684.14	ENSG00000082684	SEMA5B	-0.138664069401058	-1.30303059902915	-1.32246059076375	0.186794229990115	0.814974867745119	Junction	Caudate
chr12:100315735-100317680(+)	ENSG00000136021.18	ENSG00000136021	SCYL2	0.0840735192744317	0.308351516962739	1.32245470773923	0.186796185994681	0.814974867745119	Junction	Caudate
chr16:87414542-87415275(-)	ENSG00000140948.11	ENSG00000140948	ZCCHC14	-0.0673721562201909	0.837135351744981	-1.322453225064	0.186796678961115	0.814974867745119	Junction	Caudate
chr14:67753767-67754070(-)	ENSG00000072121.15	ENSG00000072121	ZFYVE26	0.0730566354951524	0.0211816436882649	1.32244389791226	0.186799780116	0.814974867745119	Junction	Caudate
chr11:33748893-33750538(-)	ENSG00000110429.13	ENSG00000110429	FBXO3	0.0399443059138396	3.34825555229534	1.32242918792016	0.186804671071864	0.814974867745119	Junction	Caudate
chr3:4685207-4688494(+)	ENSG00000150995.18	ENSG00000150995	ITPR1	0.0796268020800207	3.64584496836917	1.32240956657305	0.186811195162181	0.81497626523455	Junction	Caudate
chr15:44380977-44413335(+)	ENSG00000166734.18	ENSG00000166734	CASC4	-0.0553449060365944	2.66997285202467	-1.32239732583924	0.186815265287015	0.81497626523455	Junction	Caudate
chr22:50438299-50438598(+)	ENSG00000100239.15	ENSG00000100239	PPP6R2	0.0372987014728686	2.92484918775055	1.32235304349968	0.186829990006613	0.814984086850662	Junction	Caudate
chr12:39579620-39586151(-)	ENSG00000173208.3	ENSG00000173208	ABCD2	-0.0662409141676933	1.74459560880199	-1.32234641931801	0.186832192746922	0.814984086850662	Junction	Caudate
chr12:108652418-108653037(-)	ENSG00000110880.10	ENSG00000110880	CORO1C	0.0602325240111781	3.36328880856835	1.32233358361005	0.186836461061988	0.814984086850662	Junction	Caudate
chr10:104212158-104214258(-)	ENSG00000197748.12	ENSG00000197748	CFAP43	-0.185187202889966	-0.948983304204294	-1.32231330894108	0.186843203235163	0.814984086850662	Junction	Caudate
chr11:73718719-73720845(-)	ENSG00000175582.19	ENSG00000175582	RAB6A	0.0432676091803265	4.80826067499743	1.32230974581972	0.186844388140285	0.814984086850662	Junction	Caudate
chr16:29463662-29464159(+)	ENSG00000260280.5	ENSG00000260280	SLX1B-SULT1A4	0.117086944067396	0.126295166598453	1.32228256966945	0.18685342566936	0.814984086850662	Junction	Caudate
chr2:115525973-115579113(+)	ENSG00000175497.16	ENSG00000175497	DPP10	0.233248073296982	-1.65252658154952	1.32227054093879	0.186857425971623	0.814984086850662	Junction	Caudate
chrX:106981478-106985095(-)	ENSG00000133131.14	ENSG00000133131	MORC4	0.11030874945794	-0.640020165569676	1.32225071882879	0.186864018196545	0.814984086850662	Junction	Caudate
chr10:116945019-116948915(-)	ENSG00000187164.18	ENSG00000187164	SHTN1	0.0713046439036967	5.007654080749	1.32221917325565	0.186874509640812	0.814984086850662	Junction	Caudate
chr1:13610517-13613686(+)	ENSG00000162493.16	ENSG00000162493	PDPN	0.111538015587466	0.89973631081106	1.32221716376706	0.186875177972443	0.814984086850662	Junction	Caudate
chr5:62490221-62493997(+)	ENSG00000086200.16	ENSG00000086200	IPO11	-0.0464543455865917	1.77629515759799	-1.32220889664526	0.186877927535933	0.814984086850662	Junction	Caudate
chr10:116948998-116951908(-)	ENSG00000187164.18	ENSG00000187164	SHTN1	0.0727294092753214	4.5093172687058	1.32220328978499	0.186879792339642	0.814984086850662	Junction	Caudate
chr9:19894728-19896544(+)				0.114369613070688	0.762212272184894	1.32218685687734	0.186885257892796	0.814984086850662	Junction	Caudate
chr9:35707254-35707347(-)	ENSG00000137076.19	ENSG00000137076	TLN1	0.0475439696160367	2.67523537719754	1.32217361554714	0.186889662019724	0.814984086850662	Junction	Caudate
chr3:48575903-48576248(-)	ENSG00000114270.16	ENSG00000114270	COL7A1	-0.149472414415896	-1.6074746764407	-1.32216020241553	0.186894123367043	0.814984086850662	Junction	Caudate
chr17:50199591-50199752(-)	ENSG00000108821.13	ENSG00000108821	COL1A1	-0.151135151833637	-1.56672490065907	-1.3220939887712	0.186916147872108	0.814984086850662	Junction	Caudate
chr11:19152321-19152558(+)	ENSG00000177054.13	ENSG00000177054	ZDHHC13	0.0584909174035013	0.80705582394994	1.32208544444756	0.186918990092674	0.814984086850662	Junction	Caudate
chr1:1054552-1054823(+)	ENSG00000188157.13	ENSG00000188157	AGRN	0.126523260211432	-0.200277230938119	1.32203909630924	0.186934408095116	0.814984086850662	Junction	Caudate
chr11:68515167-68519500(+)	ENSG00000110075.14	ENSG00000110075	PPP6R3	-0.116099035939996	-0.7637240217495	-1.3220384511261	0.186934622726037	0.814984086850662	Junction	Caudate
chr20:50143622-50153516(-)	ENSG00000124208.16	ENSG00000124208	TMEM189-UBE2V1	0.0827175074968743	0.381800430343857	1.32203248282779	0.186936608188581	0.814984086850662	Junction	Caudate
chr1:103621894-103623865(+)	ENSG00000243480.7	ENSG00000243480	AMY2A	-0.192429768199628	-1.68711177399112	-1.32203088876489	0.186937138485123	0.814984086850662	Junction	Caudate
chr1:214398002-214401684(-)	ENSG00000152104.11	ENSG00000152104	PTPN14	0.100194895243389	-0.516525966328794	1.32201211994037	0.186943382389605	0.814984086850662	Junction	Caudate
chr5:90759589-90763304(+)	ENSG00000164199.15	ENSG00000164199	ADGRV1	-0.067486776539304	2.84393979306426	-1.32198572182674	0.186952164623756	0.814984086850662	Junction	Caudate
chr8:17934859-17935588(+)	ENSG00000078674.17	ENSG00000078674	PCM1	-0.138175629557953	-0.572094850046691	-1.32195579696973	0.186962120519485	0.814984086850662	Junction	Caudate
chr12:42332703-42335882(+)	ENSG00000134283.17	ENSG00000134283	PPHLN1	0.0766714021406156	0.0511805773047171	1.3219398337178	0.186967431598595	0.814984086850662	Junction	Caudate
chr1:43665746-43666451(+)	ENSG00000066135.12	ENSG00000066135	KDM4A	0.0426698752610765	1.98220067083482	1.32188657841654	0.186985150797361	0.814984086850662	Junction	Caudate
chr4:84721573-84724425(-)	ENSG00000163625.15	ENSG00000163625	WDFY3	0.0337898722066193	3.12315908026932	1.32186226561485	0.186993240610023	0.814984086850662	Junction	Caudate
chr8:78516469-78598357(+)	ENSG00000171033.12	ENSG00000171033	PKIA	0.090087444514769	0.874579227338155	1.32184225240986	0.186999899974724	0.814984086850662	Junction	Caudate
chr15:65965121-65970552(-)	ENSG00000157890.17	ENSG00000157890	MEGF11	-0.129827287376554	-1.12591671665963	-1.32183948010783	0.187000822468036	0.814984086850662	Junction	Caudate
chr2:166045325-166046769(-)	ENSG00000144285.16	ENSG00000144285	SCN1A	0.121997285858113	-0.787471520384824	1.32181204434073	0.187009951998561	0.814984086850662	Junction	Caudate
chr16:57470355-57470974(+)	ENSG00000102978.12	ENSG00000102978	POLR2C	-0.0343518334175749	2.76536918848171	-1.32178573077247	0.187018708416466	0.814984086850662	Junction	Caudate
chr4:145141640-145142195(-)	ENSG00000164164.15	ENSG00000164164	OTUD4	0.0412287160609394	2.5378085106394	1.32176826613379	0.187024520326487	0.814984086850662	Junction	Caudate
chr3:58285140-58285352(+)	ENSG00000163686.14	ENSG00000163686	ABHD6	0.0590765667442845	1.58588372589793	1.32175535144026	0.187028818184701	0.814984086850662	Junction	Caudate
chr15:41397141-41402446(-)	ENSG00000137806.8	ENSG00000137806	NDUFAF1	0.0705385294832808	0.693634464849513	1.32175245617068	0.187029781706436	0.814984086850662	Junction	Caudate
chr16:1339245-1339495(+)	ENSG00000007516.13	ENSG00000007516	BAIAP3	0.162926694343309	0.364060230204273	1.32174411389848	0.187032557966104	0.814984086850662	Junction	Caudate
chr16:650168-650253(+)	ENSG00000161996.18	ENSG00000161996	WDR90	-0.125158335145809	-1.51979441523738	-1.32173966813053	0.187034037504303	0.814984086850662	Junction	Caudate
chr6:63576986-63578436(+)	ENSG00000112245.9	ENSG00000112245	PTP4A1	-0.0622930035393589	2.70061103741096	-1.32170920096748	0.187044177117989	0.814984086850662	Junction	Caudate
chr7:135186316-135186971(-)	ENSG00000105875.13	ENSG00000105875	WDR91	-0.0500753889762544	1.44407929859984	-1.32168116188886	0.187053509013986	0.814984086850662	Junction	Caudate
chr17:18021239-18021744(-)	ENSG00000171953.15	ENSG00000171953	ATPAF2	-0.0872610383836093	-0.287200247587201	-1.32165869652989	0.187060986127619	0.814984086850662	Junction	Caudate
chr15:33511477-33530591(+)	ENSG00000198838.13	ENSG00000198838	RYR3	0.120347559759493	0.282104107446506	1.32161159927156	0.187076662160677	0.814984086850662	Junction	Caudate
chr15:43409097-43409646(-)	ENSG00000067369.13	ENSG00000067369	TP53BP1	0.0363783654292044	2.42857048279911	1.32158441475223	0.187085710804206	0.814984086850662	Junction	Caudate
chr14:73726708-73726829(-)	ENSG00000156030.13	ENSG00000156030	ELMSAN1	-0.0601346560892817	1.39166031676624	-1.32156333513994	0.187092727590733	0.814984086850662	Junction	Caudate
chr10:114835642-114836123(+)	ENSG00000151553.14	ENSG00000151553	FAM160B1	0.0474954209122234	1.94749474711221	1.32153938474834	0.187100700212515	0.814984086850662	Junction	Caudate
chr21:32574677-32578693(-)	ENSG00000242220.6	ENSG00000242220	TCP10L	-0.136714331927795	-1.43076633393049	-1.32153579732482	0.187101894418056	0.814984086850662	Junction	Caudate
chr17:73233326-73235475(+)	ENSG00000141219.15	ENSG00000141219	C17orf80	0.0593796742722634	0.863943694859521	1.32153428014404	0.187102399469044	0.814984086850662	Junction	Caudate
chr3:130681066-130681490(-)	ENSG00000196455.7	ENSG00000196455	PIK3R4	0.0533842630080372	1.87659795553854	1.32152850817498	0.187104320896422	0.814984086850662	Junction	Caudate
chr6:143942664-143947984(-)	ENSG00000118495.18	ENSG00000118495	PLAGL1	0.138607894557463	-1.41026911811613	1.32152113233348	0.187106776257244	0.814984086850662	Junction	Caudate
chr9:19358161-19360243(+)	ENSG00000137145.20	ENSG00000137145	DENND4C	-0.0458728520323925	1.91932629017581	-1.3215011179532	0.187113439010622	0.814984086850662	Junction	Caudate
chr2:238030614-238032221(+)	ENSG00000184182.18	ENSG00000184182	UBE2F	0.0399391756381746	2.58820270140468	1.32149950620503	0.187113975566517	0.814984086850662	Junction	Caudate
chr3:155085095-155114993(+)	ENSG00000196549.10	ENSG00000196549	MME	0.075258188966293	2.59653249602148	1.32148227923384	0.187119710549161	0.814984086850662	Junction	Caudate
chr4:15538138-15540836(+)	ENSG00000048342.15	ENSG00000048342	CC2D2A	0.091281012101929	0.103760880702765	1.3214757863592	0.187121872107652	0.814984086850662	Junction	Caudate
chr10:73794045-73794146(+)	ENSG00000214655.10	ENSG00000214655	ZSWIM8	0.0461262288138266	1.98987288167652	1.32146020240474	0.187127060274895	0.814984086850662	Junction	Caudate
chr8:143992609-143992691(+)	ENSG00000178719.16	ENSG00000178719	GRINA	-0.0410706580689723	4.28383903312159	-1.32144708814417	0.187131426321072	0.814984086850662	Junction	Caudate
chr9:137013564-137013831(-)	ENSG00000107331.16	ENSG00000107331	ABCA2	0.075640904865696	4.50652772192237	1.32142455311848	0.187138928938188	0.814984086850662	Junction	Caudate
chr15:91005785-91005972(-)	ENSG00000184056.14	ENSG00000184056	VPS33B	-0.0556317746910285	1.03402477177123	-1.32141543057511	0.187141966182513	0.814984086850662	Junction	Caudate
chr11:68050665-68050740(+)	ENSG00000110719.9	ENSG00000110719	TCIRG1	-0.105553314112019	-0.750431569748398	-1.32138714212694	0.187151384723472	0.814984086850662	Junction	Caudate
chr17:68044072-68044320(+)	ENSG00000182481.8	ENSG00000182481	KPNA2	-0.0547320472707972	1.81532232957909	-1.3213844841242	0.187152269714348	0.814984086850662	Junction	Caudate
chr1:41585319-41628748(-)	ENSG00000127124.14	ENSG00000127124	HIVEP3	0.133790586913177	-1.10598049449329	1.32138076141981	0.187153509206406	0.814984086850662	Junction	Caudate
chr22:23391725-23399759(-)	ENSG00000133519.12	ENSG00000133519	ZDHHC8P1	-0.141553191184632	-0.94531521948735	-1.32137527963101	0.187155334405027	0.814984086850662	Junction	Caudate
chrX:36073365-36085313(+)	ENSG00000165164.13	ENSG00000165164	CFAP47	-0.182935481659678	-0.958401530248811	-1.32137200080334	0.18715642611916	0.814984086850662	Junction	Caudate
chr15:50925220-50929008(+)	ENSG00000081014.10	ENSG00000081014	AP4E1	-0.0777503916584374	0.0379630914484442	-1.32137042885996	0.18715694951303	0.814984086850662	Junction	Caudate
chr1:51784328-51784441(+)	ENSG00000117859.18	ENSG00000117859	OSBPL9	-0.040741710821011	2.20332451122137	-1.32135215134847	0.187163035268261	0.814984086850662	Junction	Caudate
chr4:65353104-65365016(-)	ENSG00000145242.13	ENSG00000145242	EPHA5	0.095130363004263	0.0462767199495715	1.32133929946569	0.187167314571732	0.814984086850662	Junction	Caudate
chr1:196689615-196690062(+)	ENSG00000000971.15	ENSG00000000971	CFH	-0.15969969540855	-0.477150932466188	-1.3213182674227	0.187174317787295	0.814984086850662	Junction	Caudate
chr17:42660317-42660638(+)	ENSG00000037042.8	ENSG00000037042	TUBG2	-0.0427254519237611	3.19455041025119	-1.32131628129948	0.187174979133422	0.814984086850662	Junction	Caudate
chr1:34905435-34907354(-)	ENSG00000116544.11	ENSG00000116544	DLGAP3	0.0829479199888244	4.20871280417454	1.32126954285893	0.187190542759801	0.814984086850662	Junction	Caudate
chr11:107522556-107525440(-)	ENSG00000137760.14	ENSG00000137760	ALKBH8	0.0738715328366947	0.224964768443521	1.32125742229395	0.187194578993445	0.814984086850662	Junction	Caudate
chr1:27261103-27263151(+)	ENSG00000142784.15	ENSG00000142784	WDTC1	0.0394905292299305	2.4017933557916	1.32125087225795	0.187196760228492	0.814984086850662	Junction	Caudate
chr14:23379124-23379298(+)	ENSG00000166091.19	ENSG00000166091	CMTM5	0.105342533032469	2.31440474081429	1.32124499905334	0.187198716087156	0.814984086850662	Junction	Caudate
chr17:514356-514401(-)				0.246647649437839	-1.17332500301972	1.32124276147845	0.187199461234642	0.814984086850662	Junction	Caudate
chr7:149207471-149210584(+)	ENSG00000170265.11	ENSG00000170265	ZNF282	0.065341181800708	0.398119736560048	1.32122123915001	0.187206628619396	0.814984086850662	Junction	Caudate
chr16:15080097-15083512(-)	ENSG00000085721.12	ENSG00000085721	RRN3	-0.0541319616397502	1.8765603186267	-1.32121098909087	0.187210042174621	0.814984086850662	Junction	Caudate
chr14:99522241-99536014(-)	ENSG00000205476.8	ENSG00000205476	CCDC85C	-0.072488195826552	1.36899339188472	-1.32119746925755	0.187214544726297	0.814984086850662	Junction	Caudate
chr11:85709501-85711112(-)	ENSG00000137501.17	ENSG00000137501	SYTL2	-0.0991021825203597	-0.499998231839352	-1.3211752798905	0.187221934693447	0.814984086850662	Junction	Caudate
chr11:7649236-7649531(+)	ENSG00000166387.11	ENSG00000166387	PPFIBP2	0.0802195894215156	1.10312963207368	1.32116778439706	0.187224431048313	0.814984086850662	Junction	Caudate
chr21:42543603-42547102(+)	ENSG00000160190.13	ENSG00000160190	SLC37A1	-0.0763320930747893	0.315827225285088	-1.32116304473518	0.187226009593281	0.814984086850662	Junction	Caudate
chr2:27433796-27433988(+)	ENSG00000115216.13	ENSG00000115216	NRBP1	-0.0375164898259727	2.59761523429625	-1.32113884967869	0.187234067913521	0.814984086850662	Junction	Caudate
chr2:44218538-44230412(+)	ENSG00000138032.20	ENSG00000138032	PPM1B	-0.0392267106900748	3.60963563493553	-1.32112908100622	0.187237321506001	0.814984086850662	Junction	Caudate
chr1:202943946-202944982(-)	ENSG00000159346.12	ENSG00000159346	ADIPOR1	-0.033831953886	3.61487970138268	-1.32111087865352	0.187243384164998	0.814984086850662	Junction	Caudate
chr12:14542292-14553192(-)	ENSG00000121316.10	ENSG00000121316	PLBD1	-0.112710844899288	-1.03244901371476	-1.32110771051139	0.187244439393204	0.814984086850662	Junction	Caudate
chr6:56603714-56603836(-)	ENSG00000151914.19	ENSG00000151914	DST	-0.0733311193881476	1.96883996057095	-1.32110621931337	0.187244936075166	0.814984086850662	Junction	Caudate
chr17:67737693-67737846(+)	ENSG00000130935.9	ENSG00000130935	NOL11	0.0568222705170757	1.49269812819511	1.32108925225895	0.187250587459026	0.814984086850662	Junction	Caudate
chr8:2123366-2123554(+)	ENSG00000036448.9	ENSG00000036448	MYOM2	-0.113547109531256	-0.815068381797312	-1.32108781108953	0.187251067489339	0.814984086850662	Junction	Caudate
chr1:228339027-228339941(+)	ENSG00000154358.20	ENSG00000154358	OBSCN	0.109121421521047	0.0043941844331547	1.32108750780039	0.187251168510181	0.814984086850662	Junction	Caudate
chr11:67417678-67418430(+)	ENSG00000172508.10	ENSG00000172508	CARNS1	0.142724906300767	1.86708644226787	1.32107669138074	0.187254771315843	0.814984086850662	Junction	Caudate
chrX:32809612-32816467(-)	ENSG00000198947.15	ENSG00000198947	DMD	-0.0929168416400654	0.365276315218731	-1.32105499778574	0.187261997318956	0.814984086850662	Junction	Caudate
chr8:130401971-130443459(-)	ENSG00000153317.14	ENSG00000153317	ASAP1	-0.135147654809451	-1.38445461574588	-1.32103142171896	0.187269850596218	0.814984086850662	Junction	Caudate
chr11:7672892-7674111(-)	ENSG00000166394.14	ENSG00000166394	CYB5R2	-0.153217025025095	-1.47388455972481	-1.32099889929488	0.187280684339688	0.814984086850662	Junction	Caudate
chr1:32826931-32827995(+)	ENSG00000116497.17	ENSG00000116497	S100PBP	0.0587394530487561	1.07980183298354	1.32099599632366	0.187281651388758	0.814984086850662	Junction	Caudate
chr18:57601784-57602354(-)	ENSG00000134440.11	ENSG00000134440	NARS	0.0299745066302827	4.11615645488959	1.3209524597087	0.187296154919381	0.814984086850662	Junction	Caudate
chr15:83041926-83050072(-)	ENSG00000064726.9	ENSG00000064726	BTBD1	0.0341512581382947	3.90680315585928	1.32091064352135	0.187310086100742	0.814984086850662	Junction	Caudate
chr19:49811468-49811630(-)	ENSG00000010361.13	ENSG00000010361	FUZ	0.0556253865699009	1.53806540320925	1.32090121288045	0.187313228051632	0.814984086850662	Junction	Caudate
chr15:101431464-101431989(-)	ENSG00000140479.16	ENSG00000140479	PCSK6	0.10390062638525	2.18822360392199	1.32088652573712	0.187318121358161	0.814984086850662	Junction	Caudate
chr3:151383889-151384082(+)	ENSG00000144893.12	ENSG00000144893	MED12L	0.0761960730909869	0.369820776920917	1.32088278422513	0.187319367930559	0.814984086850662	Junction	Caudate
chr18:31917668-31931328(-)	ENSG00000153339.13	ENSG00000153339	TRAPPC8	0.0350487930956022	2.46636200781506	1.32087930985445	0.187320525504073	0.814984086850662	Junction	Caudate
chr1:13613726-13614299(+)	ENSG00000162493.16	ENSG00000162493	PDPN	0.120072805272397	0.728155074752743	1.32087482987996	0.187322018127482	0.814984086850662	Junction	Caudate
chr9:13126773-13133823(-)	ENSG00000107186.16	ENSG00000107186	MPDZ	0.055315168826132	2.56650697923939	1.3208393832872	0.187333828419427	0.814984086850662	Junction	Caudate
chr8:99431665-99442400(+)	ENSG00000132549.18	ENSG00000132549	VPS13B	0.052397813218717	1.23012490485309	1.32073744165221	0.18736779697357	0.814984086850662	Junction	Caudate
chr2:161179762-161197336(+)	ENSG00000136560.13	ENSG00000136560	TANK	-0.127351972422459	-1.26791893148961	-1.32073736139179	0.187367823719404	0.814984086850662	Junction	Caudate
chr1:109262445-109262805(+)	ENSG00000143126.7	ENSG00000143126	CELSR2	0.0526031939805733	2.91001515062914	1.32073215090931	0.187369560056825	0.814984086850662	Junction	Caudate
chr5:58457093-58457180(-)	ENSG00000145632.14	ENSG00000145632	PLK2	0.0756465174437486	4.16071844344725	1.32072121623635	0.187373203958125	0.814984086850662	Junction	Caudate
chr7:23769757-23771004(+)	ENSG00000196335.12	ENSG00000196335	STK31	0.142018410865108	-1.49812591515425	1.32071826966809	0.187374185889839	0.814984086850662	Junction	Caudate
chr3:40446848-40451704(-)	ENSG00000223797.5	ENSG00000223797	ENTPD3-AS1	0.081796513757595	0.637085612125537	1.32071002716592	0.187376932689929	0.814984086850662	Junction	Caudate
chr20:49124588-49135832(-)	ENSG00000124214.19	ENSG00000124214	STAU1	0.0335895569386504	2.6394210146662	1.32070536548984	0.187378486198914	0.814984086850662	Junction	Caudate
chr5:76285296-76285780(+)	ENSG00000122012.13	ENSG00000122012	SV2C	0.10070781184779	3.36869084968346	1.3206884632706	0.187384118963228	0.814984086850662	Junction	Caudate
chr12:111747386-111748316(+)	ENSG00000111271.14	ENSG00000111271	ACAD10	-0.0725415328841969	0.25563912464224	-1.32068172916871	0.187386363177385	0.814984086850662	Junction	Caudate
chr11:73407644-73419873(-)	ENSG00000054965.10	ENSG00000054965	FAM168A	-0.132585059218901	-1.34118820336646	-1.32062567579304	0.187405044359682	0.814984086850662	Junction	Caudate
chr16:27483126-27484210(-)	ENSG00000077235.17	ENSG00000077235	GTF3C1	0.0438763530418076	2.19175585189951	1.32060284274967	0.187412654435214	0.814984086850662	Junction	Caudate
chr12:79292131-79296068(+)	ENSG00000067715.13	ENSG00000067715	SYT1	0.0648400261956644	4.33454897009815	1.32059963954312	0.187413722057329	0.814984086850662	Junction	Caudate
chr3:187734908-187745409(-)	ENSG00000113916.17	ENSG00000113916	BCL6	-0.0800847267902151	1.63425325188522	-1.32054522950094	0.187431857500386	0.814984086850662	Junction	Caudate
chr1:37689884-37690215(-)	ENSG00000116922.14	ENSG00000116922	C1orf109	-0.138784113465069	-0.885583124079278	-1.32053053250465	0.187436756387937	0.814984086850662	Junction	Caudate
chrX:124022672-124025839(+)	ENSG00000101972.18	ENSG00000101972	STAG2	0.0469719661085139	2.9664844897455	1.32052383611954	0.187438988497105	0.814984086850662	Junction	Caudate
chr12:57069307-57070673(-)	ENSG00000166881.9	ENSG00000166881	NEMP1	0.119987750337944	-1.03679051840076	1.320515561843	0.187441746592768	0.814984086850662	Junction	Caudate
chr4:7983345-7983546(-)	ENSG00000163995.19	ENSG00000163995	ABLIM2	0.0796621461751671	3.0818536081747	1.32049587447391	0.187448309178347	0.814984086850662	Junction	Caudate
chr10:1014313-1015752(+)	ENSG00000107937.18	ENSG00000107937	GTPBP4	-0.043849590180065	2.00769437347259	-1.32048798985205	0.187450937485136	0.814984086850662	Junction	Caudate
chr7:50710991-50726012(-)	ENSG00000106070.17	ENSG00000106070	GRB10	0.135603040479561	-1.26351325690863	1.32046702682774	0.187457925557302	0.814984086850662	Junction	Caudate
chr17:80891838-80892728(+)	ENSG00000141564.13	ENSG00000141564	RPTOR	-0.0501007131000189	1.30981418296122	-1.32043888019508	0.187467308605413	0.814984086850662	Junction	Caudate
chr7:35832901-35863551(+)	ENSG00000122545.18	ENSG00000122545	SEPT7	0.0441607218583094	5.84723052116597	1.32040109874437	0.187479904093312	0.814984086850662	Junction	Caudate
chr2:227491641-227519947(+)	ENSG00000173744.17	ENSG00000173744	AGFG1	0.0387750271467372	2.24099062383523	1.3203908349007	0.187483325936816	0.814984086850662	Junction	Caudate
chr5:137953466-137954165(-)	ENSG00000031003.10	ENSG00000031003	FAM13B	0.0402550671572361	3.11530218861942	1.32036544204147	0.18749179181322	0.814984086850662	Junction	Caudate
chr9:71700825-71704594(-)	ENSG00000135048.13	ENSG00000135048	TMEM2	-0.0822428011415553	0.464096893565501	-1.32036480656367	0.187492003682577	0.814984086850662	Junction	Caudate
chr2:55262428-55263639(-)	ENSG00000085760.14	ENSG00000085760	MTIF2	-0.0385686073557748	1.9312848166591	-1.3203640272219	0.187492263516665	0.814984086850662	Junction	Caudate
chr4:70800206-70802955(+)	ENSG00000018189.12	ENSG00000018189	RUFY3	-0.0861924982623053	0.205282827184724	-1.32034608212569	0.187498246521053	0.814984086850662	Junction	Caudate
chr12:93679073-93849969(+)	ENSG00000169372.12	ENSG00000169372	CRADD	-0.0591619602246513	0.944387383974933	-1.32034296409559	0.187499286105712	0.814984086850662	Junction	Caudate
chr1:150813339-150814076(-)	ENSG00000143437.20	ENSG00000143437	ARNT	-0.0565577902460596	1.1239752752177	-1.3203304654828	0.187503453320065	0.814984086850662	Junction	Caudate
chr11:43828441-43855889(+)				0.450338978172801	-1.27582687863576	1.32033039575359	0.187503476568961	0.814984086850662	Junction	Caudate
chr20:38141386-38142063(-)	ENSG00000198959.11	ENSG00000198959	TGM2	-0.116009959704133	1.68881758082275	-1.32030521896856	0.18751187107449	0.814984086850662	Junction	Caudate
chr1:15039-15795(-)	ENSG00000227232.5	ENSG00000227232	WASH7P	-0.169740506403733	-0.340049239294439	-1.32029896691615	0.187513955692334	0.814984086850662	Junction	Caudate
chr11:9436367-9437753(+)	ENSG00000205339.9	ENSG00000205339	IPO7	-0.0286425544748021	3.68387727955865	-1.32023886940053	0.187533994844644	0.814984086850662	Junction	Caudate
chr4:47451666-47453058(-)	ENSG00000169019.10	ENSG00000169019	COMMD8	0.065000487666757	1.05397201387549	1.32016751346722	0.18755779010889	0.814984086850662	Junction	Caudate
chr5:61538972-61539595(+)	ENSG00000130449.5	ENSG00000130449	ZSWIM6	0.0476360333046048	2.22293043250554	1.32015905276517	0.187560611671423	0.814984086850662	Junction	Caudate
chr10:6226366-6228195(+)	ENSG00000170525.18	ENSG00000170525	PFKFB3	-0.105692743879808	-0.504595543900995	-1.32014244534792	0.187566150176378	0.814984086850662	Junction	Caudate
chr7:56062756-56063012(+)	ENSG00000146731.10	ENSG00000146731	CCT6A	0.0429156492276892	3.24544559235085	1.32008132737136	0.187586533812475	0.814984086850662	Junction	Caudate
chr7:16681405-16682779(+)	ENSG00000136261.14	ENSG00000136261	BZW2	0.0635481833776131	1.85108642363888	1.32006313122815	0.187592602778808	0.814984086850662	Junction	Caudate
chr1:28560733-28561112(+)	ENSG00000180098.9	ENSG00000180098	TRNAU1AP	0.137118180670327	-1.42852410892725	1.32005956223113	0.187593793164767	0.814984086850662	Junction	Caudate
chr2:148973512-148978921(+)	ENSG00000168280.16	ENSG00000168280	KIF5C	0.0329302627047113	5.88551212365833	1.32005890347848	0.18759401288254	0.814984086850662	Junction	Caudate
chr2:231291444-231296197(+)	ENSG00000135931.17	ENSG00000135931	ARMC9	0.066400073911266	1.5416164570813	1.32005841037806	0.187594177349448	0.814984086850662	Junction	Caudate
chr11:68759662-68760224(-)	ENSG00000110090.12	ENSG00000110090	CPT1A	-0.0525688440724234	2.0219689868831	-1.3200488622319	0.187597362024161	0.814984086850662	Junction	Caudate
chr14:95439163-95439611(-)	ENSG00000176438.12	ENSG00000176438	SYNE3	0.0946964792932647	0.0473538717044804	1.32003172212911	0.187603079009501	0.814984086850662	Junction	Caudate
chr19:10090048-10091249(+)	ENSG00000130813.17	ENSG00000130813	C19orf66	-0.0489739620577253	1.74098306901684	-1.32003073398257	0.187603408604186	0.814984086850662	Junction	Caudate
chr1:160129401-160130101(+)	ENSG00000018625.14	ENSG00000018625	ATP1A2	-0.0492798680699175	5.97547536564867	-1.31999797055019	0.187614337037144	0.814984086850662	Junction	Caudate
chr17:42838800-42838944(+)	ENSG00000131467.10	ENSG00000131467	PSME3	-0.0334778474809784	2.8430887312477	-1.31995042218346	0.187630197909826	0.814984086850662	Junction	Caudate
chr9:76516777-76527815(+)				-0.149867736724107	-0.441210047418128	-1.31993211565823	0.187636304745491	0.814984086850662	Junction	Caudate
chr15:36657906-36691684(+)	ENSG00000186073.11	ENSG00000186073	C15orf41	0.0653173903017489	0.827496031995496	1.31992884705881	0.187637395126269	0.814984086850662	Junction	Caudate
chr12:45367794-45378052(+)	ENSG00000177119.15	ENSG00000177119	ANO6	-0.0758232106029218	0.976726629500817	-1.31991899285415	0.187640682445034	0.814984086850662	Junction	Caudate
chr12:100291661-100296761(+)	ENSG00000136021.18	ENSG00000136021	SCYL2	-0.103362806481516	-0.280721221751987	-1.31990806980536	0.187644326375309	0.814984086850662	Junction	Caudate
chr2:140716103-140716681(-)	ENSG00000168702.17	ENSG00000168702	LRP1B	-0.0537968645649792	1.40954908038774	-1.31989546070816	0.187648532836721	0.814984086850662	Junction	Caudate
chr9:70598671-70603341(-)	ENSG00000083067.22	ENSG00000083067	TRPM3	-0.0879873237842116	0.709898584399166	-1.31986678356619	0.187658099942892	0.814984086850662	Junction	Caudate
chr7:36939347-36939387(-)				0.149724574414057	-1.59663289103347	1.31985940699549	0.187660560931198	0.814984086850662	Junction	Caudate
chr2:151565606-151565715(-)	ENSG00000183091.19	ENSG00000183091	NEB	0.138622738400775	-1.24838084219498	1.31985841378832	0.187660892289062	0.814984086850662	Junction	Caudate
chr15:70074608-70076095(-)	ENSG00000140332.15	ENSG00000140332	TLE3	-0.0940100105757261	0.0338414936255594	-1.31983407118029	0.187669013705656	0.814984086850662	Junction	Caudate
chr1:11531711-11534380(+)	ENSG00000204624.7	ENSG00000204624	DISP3	0.099958451934093	-0.474933588414487	1.31982830598117	0.187670937185353	0.814984086850662	Junction	Caudate
chr18:9550187-9550277(-)	ENSG00000154845.15	ENSG00000154845	PPP4R1	-0.0512686566995963	1.51115925090008	-1.31982798835743	0.187671043156586	0.814984086850662	Junction	Caudate
chr2:28861309-28865016(-)	ENSG00000171103.10	ENSG00000171103	TRMT61B	0.0870114938704753	0.146379566486558	1.31981589662691	0.187675077445944	0.814984086850662	Junction	Caudate
chr16:67883178-67883567(+)	ENSG00000038358.14	ENSG00000038358	EDC4	0.0473889660574741	2.15060873114033	1.31981476853811	0.187675453825176	0.814984086850662	Junction	Caudate
chr4:4544908-4648976(+)	ENSG00000247708.7	ENSG00000247708	STX18-AS1	-0.177351357598774	-1.09113931336277	-1.31978276284575	0.187686132542009	0.814984086850662	Junction	Caudate
chr16:28711519-28711656(+)	ENSG00000184110.14	ENSG00000184110	EIF3C	-0.0718732367382794	2.85467756705375	-1.31977082513	0.187690115682706	0.814984086850662	Junction	Caudate
chr5:67130419-67131812(+)	ENSG00000069020.18	ENSG00000069020	MAST4	-0.0804098811366019	0.146918650222916	-1.31975242688905	0.187696254566226	0.814984086850662	Junction	Caudate
chr15:89388747-89389344(+)	ENSG00000255571.7	ENSG00000255571	MIR9-3HG	-0.155603672244117	-1.27260252858885	-1.31971506858919	0.187708720251068	0.814984086850662	Junction	Caudate
chr19:55388049-55388242(+)	ENSG00000108107.13	ENSG00000108107	RPL28	-0.0529978604710059	5.89314984780936	-1.31971454536451	0.187708894844577	0.814984086850662	Junction	Caudate
chr11:74103626-74106370(-)	ENSG00000168014.16	ENSG00000168014	C2CD3	-0.0634655025116089	0.465539535609876	-1.31969413802104	0.187715704612872	0.814984086850662	Junction	Caudate
chr14:93690304-93691748(+)	ENSG00000133958.13	ENSG00000133958	UNC79	0.0767163488300188	0.711727112155373	1.3196780437645	0.187721075267449	0.814984086850662	Junction	Caudate
chr19:10450942-10454828(+)	ENSG00000065989.15	ENSG00000065989	PDE4A	-0.0948212781379409	-0.0795096216426176	-1.31967432118219	0.187722317509648	0.814984086850662	Junction	Caudate
chr12:128853650-128875913(+)	ENSG00000151948.11	ENSG00000151948	GLT1D1	0.110744183555745	-0.837384619126701	1.31965624068653	0.187728351137747	0.814984086850662	Junction	Caudate
chr2:151531897-151534214(-)	ENSG00000183091.19	ENSG00000183091	NEB	0.164621334825223	-1.53494339927997	1.31964975499338	0.187730515508361	0.814984086850662	Junction	Caudate
chr1:116027023-116031365(+)	ENSG00000163393.12	ENSG00000163393	SLC22A15	0.083184546023575	0.702192020156977	1.31964708833433	0.187731405416835	0.814984086850662	Junction	Caudate
chr5:87372196-87374162(+)	ENSG00000145715.14	ENSG00000145715	RASA1	0.0433119841553829	1.82426693961194	1.31964583609819	0.187731823309936	0.814984086850662	Junction	Caudate
chr4:865245-866363(-)	ENSG00000178950.16	ENSG00000178950	GAK	-0.0523772145512077	1.44960496409795	-1.31962445762898	0.187738957785382	0.814984086850662	Junction	Caudate
chr5:58459093-58459689(-)	ENSG00000145632.14	ENSG00000145632	PLK2	0.0789506414528994	3.83218754440979	1.31962223460897	0.187739699668628	0.814984086850662	Junction	Caudate
chr22:41977075-41985983(+)	ENSG00000100167.19	ENSG00000100167	SEPT3	0.139937400400475	-1.13998134303247	1.31958376571436	0.187752538146543	0.814984086850662	Junction	Caudate
chr14:93618355-93621620(+)	ENSG00000133958.13	ENSG00000133958	UNC79	0.113868866725983	-0.0106749135033062	1.31956386240918	0.187759180863196	0.814984086850662	Junction	Caudate
chr15:44380977-44402886(+)	ENSG00000166734.18	ENSG00000166734	CASC4	-0.0388630814518585	3.38672372161269	-1.31954498992522	0.187765479704695	0.814984086850662	Junction	Caudate
chrX:50695938-50813901(-)	ENSG00000158352.15	ENSG00000158352	SHROOM4	-0.169859876125415	-0.398562368118639	-1.31953333503088	0.187769369696501	0.814984086850662	Junction	Caudate
chr15:34238402-34238964(-)	ENSG00000140199.11	ENSG00000140199	SLC12A6	0.0494819366990579	1.70971477551065	1.31953300564507	0.187769479634711	0.814984086850662	Junction	Caudate
chr12:21848247-21852096(-)	ENSG00000069431.11	ENSG00000069431	ABCC9	0.0967756145164273	0.713701707714067	1.31952462118239	0.187772278110159	0.814984086850662	Junction	Caudate
chr5:178942825-178946358(+)	ENSG00000178187.7	ENSG00000178187	ZNF454	0.0826136276117332	-0.181857959164228	1.31952439546063	0.187772353449558	0.814984086850662	Junction	Caudate
chr19:47406527-47406887(-)	ENSG00000105419.17	ENSG00000105419	MEIS3	-0.146511220473778	-1.10882114609404	-1.31949180591188	0.187783231134087	0.814984086850662	Junction	Caudate
chr4:38125132-38133083(+)	ENSG00000065882.15	ENSG00000065882	TBC1D1	0.0512557860044206	1.42396714942937	1.3194710959394	0.187790143916332	0.814984086850662	Junction	Caudate
chr10:80504779-80507227(+)	ENSG00000108219.14	ENSG00000108219	TSPAN14	0.0636070031233544	0.854772591176721	1.31946518190802	0.187792117995625	0.814984086850662	Junction	Caudate
chr21:28878334-28882159(-)	ENSG00000156239.11	ENSG00000156239	N6AMT1	0.112029479229044	-0.695029098309798	1.3194595474454	0.18779399877032	0.814984086850662	Junction	Caudate
chr1:113096366-113098704(+)	ENSG00000198799.11	ENSG00000198799	LRIG2	-0.0533390475846052	1.24337064540208	-1.31944918262947	0.187797458565909	0.814984086850662	Junction	Caudate
chr17:63822169-63823816(-)	ENSG00000108592.16	ENSG00000108592	FTSJ3	0.0621374650559765	1.18638110385103	1.31944914581755	0.187797470853881	0.814984086850662	Junction	Caudate
chr1:177278786-177280411(+)	ENSG00000198797.6	ENSG00000198797	BRINP2	-0.074059274815602	0.656701063888691	-1.31939254251332	0.187816365980316	0.814984086850662	Junction	Caudate
chr4:168246619-168248187(-)	ENSG00000137628.16	ENSG00000137628	DDX60	-0.104687268193613	-0.436771643082836	-1.31934622627989	0.187831828158831	0.814984086850662	Junction	Caudate
chr8:141221766-141253988(-)	ENSG00000022567.9	ENSG00000022567	SLC45A4	0.107441689104506	-0.616136294569555	1.31933043434732	0.187837100341993	0.814984086850662	Junction	Caudate
chr20:43514777-43515008(+)	ENSG00000185513.14	ENSG00000185513	L3MBTL1	0.109654740480839	-0.642069134847882	1.31930664622999	0.187845042281931	0.814984086850662	Junction	Caudate
chr16:15776177-15778779(-)	ENSG00000133392.17	ENSG00000133392	MYH11	-0.128349858741667	-0.427213667012927	-1.31929744888997	0.18784811298767	0.814984086850662	Junction	Caudate
chr11:47489025-47552991(-)	ENSG00000149187.17	ENSG00000149187	CELF1	0.0706877451158879	1.27603928394659	1.31929718414169	0.187848201379438	0.814984086850662	Junction	Caudate
chr22:18169940-18170752(+)	ENSG00000184979.9	ENSG00000184979	USP18	0.118907739790131	-0.840495385064619	1.31929114150538	0.187850218848684	0.814984086850662	Junction	Caudate
chr3:57634770-57641652(-)	ENSG00000174839.12	ENSG00000174839	DENND6A	-0.0650478152214651	0.653362200108105	-1.31927802026667	0.187854599722898	0.814984086850662	Junction	Caudate
chr2:127865206-127866899(-)	ENSG00000144233.9	ENSG00000144233	AMMECR1L	-0.0804968755425555	-0.105215589558476	-1.31926224784169	0.187859865866271	0.814984086850662	Junction	Caudate
chr1:225862352-225862454(-)	ENSG00000196187.11	ENSG00000196187	TMEM63A	0.105431016677639	3.20235080594811	1.31919644246581	0.187881838337686	0.814984086850662	Junction	Caudate
chr16:56832008-56832294(+)	ENSG00000102900.12	ENSG00000102900	NUP93	0.0489983965622258	2.80124744762393	1.31918586793214	0.187885369361097	0.814984086850662	Junction	Caudate
chr18:21042236-21042564(-)	ENSG00000067900.7	ENSG00000067900	ROCK1	0.0501961304368186	1.61335808202461	1.31918480047331	0.18788572580717	0.814984086850662	Junction	Caudate
chr22:30304631-30326672(-)	ENSG00000099992.15	ENSG00000099992	TBC1D10A	-0.0856532238320396	0.344023477690124	-1.31918289505539	0.18788636206596	0.814984086850662	Junction	Caudate
chr4:52631145-52659114(-)	ENSG00000109189.12	ENSG00000109189	USP46	0.0430745204556272	2.76369843443851	1.31918034776512	0.187887212661813	0.814984086850662	Junction	Caudate
chr2:55234963-55235412(+)	ENSG00000143947.12	ENSG00000143947	RPS27A	-0.343490740756384	-1.52019669277395	-1.31916896953357	0.187891012136654	0.814984086850662	Junction	Caudate
chr8:39007984-39011657(+)	ENSG00000168615.11	ENSG00000168615	ADAM9	-0.0480726393011861	2.00406673195925	-1.31914032418392	0.18790057778423	0.814984086850662	Junction	Caudate
chr17:1472025-1472122(-)	ENSG00000197879.14	ENSG00000197879	MYO1C	-0.119564274436842	-0.66728795722321	-1.31912106200592	0.187907010277453	0.814984086850662	Junction	Caudate
chr10:68306904-68332783(-)	ENSG00000108187.15	ENSG00000108187	PBLD	-0.13778061432291	-1.40052898875228	-1.31911043774062	0.187910558259364	0.814984086850662	Junction	Caudate
chr17:67151225-67160260(-)	ENSG00000198265.11	ENSG00000198265	HELZ	-0.0466683850550065	1.63703672697594	-1.31909823272229	0.187914634196274	0.814984086850662	Junction	Caudate
chr3:33576276-33577201(-)	ENSG00000163539.16	ENSG00000163539	CLASP2	0.0898727230563105	3.23927869089274	1.31909591292991	0.187915408911849	0.814984086850662	Junction	Caudate
chr2:219565515-219566829(-)	ENSG00000124006.14	ENSG00000124006	OBSL1	-0.0535143608159678	1.63101233868085	-1.31906140980409	0.187926931821023	0.814984086850662	Junction	Caudate
chr10:12091685-12094072(+)	ENSG00000181192.11	ENSG00000181192	DHTKD1	0.0607660679372582	0.916509586159918	1.31904175417221	0.187933496389606	0.814984086850662	Junction	Caudate
chr16:58421386-58461470(+)	ENSG00000260186.5	ENSG00000260186		-0.188877329065951	-1.20192526402777	-1.31901314606451	0.187943051200808	0.814984086850662	Junction	Caudate
chr13:35098406-35109289(+)	ENSG00000172915.18	ENSG00000172915	NBEA	0.0541227476231727	3.82059833971899	1.31900563022688	0.1879455614723	0.814984086850662	Junction	Caudate
chr6:31145809-31148404(-)	ENSG00000204536.13	ENSG00000204536	CCHCR1	-0.0803070422982785	0.0235719216609118	-1.31899821315523	0.187948038780544	0.814984086850662	Junction	Caudate
chr3:197684218-197693714(-)	ENSG00000145016.14	ENSG00000145016	RUBCN	0.0556336361665927	1.49306076797436	1.31898412654397	0.187952743787294	0.814984086850662	Junction	Caudate
chr1:175363828-175365009(-)	ENSG00000116147.16	ENSG00000116147	TNR	0.0643613607221317	2.89282327841708	1.31896537829854	0.18795900594121	0.814984086850662	Junction	Caudate
chr9:85579097-85585462(-)	ENSG00000135049.15	ENSG00000135049	AGTPBP1	0.0579037060495095	3.82100533494081	1.31893150300213	0.187970321115682	0.814984086850662	Junction	Caudate
chr1:16486539-16633241(-)				0.202058836880847	-1.4046947874456	1.31892388056267	0.187972867265751	0.814984086850662	Junction	Caudate
chr12:109852738-109855618(-)	ENSG00000139433.9	ENSG00000139433	GLTP	0.0721140521382294	3.02359306101636	1.31891829478623	0.187974733118381	0.814984086850662	Junction	Caudate
chr7:100676574-100676692(+)	ENSG00000172354.9	ENSG00000172354	GNB2	0.0374191551213357	3.29434168891949	1.3189122337732	0.187976757732847	0.814984086850662	Junction	Caudate
chr12:112870040-112875083(+)	ENSG00000089169.14	ENSG00000089169	RPH3A	-0.0974923653011345	1.9618488635542	-1.31891004368505	0.187977489311582	0.814984086850662	Junction	Caudate
chr18:45943312-45944004(-)	ENSG00000152223.12	ENSG00000152223	EPG5	0.0582463580673514	1.06513949834526	1.31890359036804	0.187979644994831	0.814984086850662	Junction	Caudate
chr12:56042603-56043362(-)	ENSG00000197728.9	ENSG00000197728	RPS26	0.197404874917999	-1.88992281421913	1.31888988347603	0.187984223742408	0.814984086850662	Junction	Caudate
chr2:206547502-206548280(+)	ENSG00000114948.12	ENSG00000114948	ADAM23	0.0678019875273083	3.5213719795771	1.31888312530595	0.187986481319959	0.814984086850662	Junction	Caudate
chr13:75823874-75833050(+)	ENSG00000136153.19	ENSG00000136153	LMO7	0.0756485683025445	3.10254202304153	1.31885194392875	0.187996897769114	0.814984086850662	Junction	Caudate
chr12:53715326-53715792(-)	ENSG00000012822.15	ENSG00000012822	CALCOCO1	0.0389827318266548	3.83926350261646	1.31881959419258	0.188007704972092	0.814984086850662	Junction	Caudate
chr7:139537001-139565201(-)				-0.382320803060623	-2.90918808801577	-1.31881782046676	0.188008297540925	0.814984086850662	Junction	Caudate
chr4:186597793-186597971(-)	ENSG00000083857.13	ENSG00000083857	FAT1	0.0603859592956	1.69203153553128	1.31877867981554	0.188021374057263	0.814984086850662	Junction	Caudate
chr13:108214611-108215483(-)	ENSG00000174405.13	ENSG00000174405	LIG4	0.114367706023814	-0.77036635478874	1.31877607806025	0.188022243302644	0.814984086850662	Junction	Caudate
chr15:28667698-28668256(+)	ENSG00000206149.10	ENSG00000206149	HERC2P9	-0.162791710540712	0.968809708941889	-1.3187644863796	0.18802611611459	0.814984086850662	Junction	Caudate
chr10:49942301-49945031(+)	ENSG00000204152.10	ENSG00000204152	TIMM23B	-0.129583257532001	-1.04742970594227	-1.31871758522467	0.188041786520904	0.814984086850662	Junction	Caudate
chr14:23965833-23965931(+)	ENSG00000157326.18	ENSG00000157326	DHRS4	0.119505620498689	-0.0263236790556385	1.31869994052816	0.188047682139239	0.814984086850662	Junction	Caudate
chr14:74019535-74029183(+)	ENSG00000119636.15	ENSG00000119636	BBOF1	0.0717022460165027	0.56416267450147	1.31869700995869	0.188048661342994	0.814984086850662	Junction	Caudate
chrX:13719983-13734043(-)	ENSG00000196459.13	ENSG00000196459	TRAPPC2	-0.0865847330646009	-0.209297254604579	-1.3186734696986	0.188056527088144	0.814984086850662	Junction	Caudate
chr3:56173521-56296018(-)	ENSG00000187672.12	ENSG00000187672	ERC2	0.103165752306326	0.212085908175572	1.3186633360515	0.188059913221164	0.814984086850662	Junction	Caudate
chr9:20946821-20948270(+)	ENSG00000188352.12	ENSG00000188352	FOCAD	0.0617552727107371	1.93692284564737	1.31865664695642	0.188062148390421	0.814984086850662	Junction	Caudate
chr11:47788306-47788500(-)	ENSG00000030066.13	ENSG00000030066	NUP160	0.0693182364082975	0.539653833077642	1.31865437787196	0.188062906612223	0.814984086850662	Junction	Caudate
chr14:58453474-58456701(+)	ENSG00000100578.14	ENSG00000100578	KIAA0586	-0.0933254390584838	0.710636884509395	-1.31863674617325	0.188068798377684	0.814984086850662	Junction	Caudate
chr3:160439187-160485358(-)	ENSG00000213186.7	ENSG00000213186	TRIM59	0.147822614664383	-0.657235068696383	1.31862058122235	0.188074200138409	0.814984086850662	Junction	Caudate
chr1:75148683-75156892(+)	ENSG00000162624.14	ENSG00000162624	LHX8	-0.138851781371377	-1.42221798200467	-1.31860262989805	0.18808019897727	0.814984086850662	Junction	Caudate
chr17:6813054-6815162(-)	ENSG00000167858.12	ENSG00000167858	TEKT1	-0.309530089971466	-1.57066449938965	-1.31860254582915	0.188080227071117	0.814984086850662	Junction	Caudate
chr16:70564051-70565064(+)	ENSG00000189091.12	ENSG00000189091	SF3B3	0.0378188921982978	2.66508532030573	1.31860238266927	0.188080281595318	0.814984086850662	Junction	Caudate
chr9:83999798-84000950(+)	ENSG00000178966.16	ENSG00000178966	RMI1	0.105669923686047	-1.11663412105279	1.31858154790327	0.188087244181058	0.814984086850662	Junction	Caudate
chr9:35846996-35852826(+)	ENSG00000137103.16	ENSG00000137103	TMEM8B	-0.06489846086265	1.00410109275013	-1.3185773088205	0.188088660825923	0.814984086850662	Junction	Caudate
chr16:81022699-81024714(+)	ENSG00000166451.13	ENSG00000166451	CENPN	0.120920434000132	-1.05528008234483	1.31857401329107	0.188089762153317	0.814984086850662	Junction	Caudate
chr1:153668558-153669835(-)	ENSG00000143621.16	ENSG00000143621	ILF2	0.0394756378076205	2.71910985284212	1.31855935708699	0.188094660143183	0.814984086850662	Junction	Caudate
chr4:87090071-87091792(+)	ENSG00000172493.20	ENSG00000172493	AFF1	-0.0651082097240797	0.980679703369168	-1.3185585557569	0.188094927944215	0.814984086850662	Junction	Caudate
chr6:99503866-99507427(-)	ENSG00000123552.17	ENSG00000123552	USP45	-0.0599296491590018	1.81092299144292	-1.31852823404978	0.188105061534443	0.814984086850662	Junction	Caudate
chrX:154547746-154551987(+)	ENSG00000269335.5	ENSG00000269335	IKBKG	0.0504069192264066	1.58497805573192	1.31852590699897	0.188105839257339	0.814984086850662	Junction	Caudate
chr15:76932467-76935525(+)	ENSG00000117906.13	ENSG00000117906	RCN2	-0.0337595851111724	3.19210370950756	-1.31850634338163	0.188112377701749	0.814984086850662	Junction	Caudate
chr8:138265843-138310840(-)	ENSG00000147724.11	ENSG00000147724	FAM135B	0.0684722799262128	1.84133745125166	1.31850461528747	0.188112955263949	0.814984086850662	Junction	Caudate
chr2:97189291-97190977(+)	ENSG00000135976.16	ENSG00000135976	ANKRD36	-0.0990891266409404	0.713066645268935	-1.31848277222735	0.18812025574667	0.814984086850662	Junction	Caudate
chr12:122788930-122792019(+)	ENSG00000130783.13	ENSG00000130783	CCDC62	-0.0827957934298694	0.127903387903664	-1.31845869173346	0.188128304277456	0.814984086850662	Junction	Caudate
chr5:141491701-141494806(+)	ENSG00000240764.3	ENSG00000240764	PCDHGC5	0.098860875523454	2.03534213904036	1.31843865775617	0.188135000517331	0.814984086850662	Junction	Caudate
chr5:119237415-119238988(+)	ENSG00000172869.14	ENSG00000172869	DMXL1	0.0369585016435235	2.32221257704681	1.31843297520164	0.188136899910124	0.814984086850662	Junction	Caudate
chr13:33055316-33060678(+)	ENSG00000133116.7	ENSG00000133116	KL	-0.116092433385638	-0.418282834847094	-1.31841645384481	0.188142422251249	0.814984086850662	Junction	Caudate
chr19:5915066-5915220(+)	ENSG00000105519.14	ENSG00000105519	CAPS	-0.260661277939669	-2.44457733457318	-1.31840793468855	0.188145269866158	0.814984086850662	Junction	Caudate
chr11:110264875-110272535(-)	ENSG00000137710.14	ENSG00000137710	RDX	0.0634212762902712	3.3847856579927	1.31840421824677	0.188146512134748	0.814984086850662	Junction	Caudate
chr11:123062698-123063038(+)				0.159896789040302	-1.32097948677044	1.3183832737306	0.188153513222961	0.814984086850662	Junction	Caudate
chr4:86354645-86359657(-)	ENSG00000109339.18	ENSG00000109339	MAPK10	0.0458120284391272	3.98433897508884	1.31837869185443	0.188155044824727	0.814984086850662	Junction	Caudate
chr2:55573778-55577314(-)	ENSG00000275052.4	ENSG00000275052	PPP4R3B	0.0430778165090251	2.87412006425531	1.31837676390695	0.188155689290075	0.814984086850662	Junction	Caudate
chr3:112541885-112544056(-)	ENSG00000144848.10	ENSG00000144848	ATG3	0.0405530880824923	3.41370282139193	1.31835079350246	0.188164370715854	0.814984086850662	Junction	Caudate
chr6:79201727-79202316(-)	ENSG00000118418.14	ENSG00000118418	HMGN3	0.0459405152471591	3.37392850271944	1.3183478310478	0.188165361028496	0.814984086850662	Junction	Caudate
chr5:135335142-135343259(-)	ENSG00000113648.16	ENSG00000113648	H2AFY	-0.0315952868118844	3.18128072836453	-1.31834007535652	0.188167953680247	0.814984086850662	Junction	Caudate
chr15:64842029-64848592(+)	ENSG00000249240.2	ENSG00000249240	AC069368.3	-0.0653574232700159	1.55029941105802	-1.3183384222495	0.18816850630118	0.814984086850662	Junction	Caudate
chr20:32453496-32453575(-)	ENSG00000197183.13	ENSG00000197183	NOL4L	0.0810008298394757	0.556469375857356	1.31831783954248	0.188175387042116	0.814984086850662	Junction	Caudate
chrX:154533670-154534034(-)	ENSG00000160211.15	ENSG00000160211	G6PD	0.0468048154727511	1.89080560138751	1.31831400685911	0.188176668317942	0.814984086850662	Junction	Caudate
chr14:50878848-50880451(+)	ENSG00000131969.14	ENSG00000131969	ABHD12B	0.105483528897292	-0.265313178946185	1.31831175373774	0.188177421545179	0.814984086850662	Junction	Caudate
chr9:35714877-35715058(-)	ENSG00000137076.19	ENSG00000137076	TLN1	-0.0556459445092064	2.52313711729385	-1.31830948037861	0.188178181540243	0.814984086850662	Junction	Caudate
chr3:93706558-93712330(+)				-0.244351222625984	-2.27727911185283	-1.31829483476274	0.18818307769567	0.814984086850662	Junction	Caudate
chrX:16857710-16858675(-)	ENSG00000102054.17	ENSG00000102054	RBBP7	0.0315565925328831	3.85110312836652	1.31829185228475	0.188184074775296	0.814984086850662	Junction	Caudate
chr1:231266166-231266276(+)	ENSG00000116906.11	ENSG00000116906	GNPAT	0.0483669795617623	2.01300667432428	1.31823344575996	0.188203601594265	0.814984086850662	Junction	Caudate
chr2:9207231-9279316(+)	ENSG00000151693.9	ENSG00000151693	ASAP2	0.0623263619565816	1.5859909279685	1.31823008658771	0.188204724698471	0.814984086850662	Junction	Caudate
chr21:33572631-33573307(+)	ENSG00000159140.18	ENSG00000159140	SON	0.0908244775487864	-0.0354251318248684	1.31821839580741	0.188208633427641	0.814984086850662	Junction	Caudate
chr16:29097317-29099104(+)	ENSG00000103472.9	ENSG00000103472	RRN3P2	0.11738108705878	-0.586168844386142	1.31821546871285	0.188209612090283	0.814984086850662	Junction	Caudate
chr10:46883283-46888214(+)	ENSG00000150175.13	ENSG00000150175	FRMPD2B	-0.274354130065365	-1.22925603467237	-1.31820342829468	0.188213637796734	0.814984086850662	Junction	Caudate
chr12:113268873-113269756(+)	ENSG00000186815.12	ENSG00000186815	TPCN1	-0.0524418897599142	1.55758767099665	-1.31818370783496	0.188220231458153	0.814984086850662	Junction	Caudate
chr17:59081220-59088290(-)	ENSG00000108395.13	ENSG00000108395	TRIM37	-0.126428936616621	-1.27144574579896	-1.31817460464751	0.188223275224617	0.814984086850662	Junction	Caudate
chr8:9706998-9708370(+)	ENSG00000173273.15	ENSG00000173273	TNKS	0.0453739287774164	2.0786724709145	1.31817431224586	0.188223372993431	0.814984086850662	Junction	Caudate
chr17:74795112-74795523(+)	ENSG00000109066.13	ENSG00000109066	TMEM104	-0.0880226318016377	-0.0839920894737192	-1.31816215580857	0.188227437711213	0.814984086850662	Junction	Caudate
chr3:52954412-52969100(-)	ENSG00000163935.13	ENSG00000163935	SFMBT1	0.0788746176178509	-0.0966226347905035	1.31813463151632	0.188236641180772	0.814984086850662	Junction	Caudate
chr16:520600-520725(+)	ENSG00000090565.15	ENSG00000090565	RAB11FIP3	0.0392592243331542	3.21535184566404	1.3181344908151	0.188236688228776	0.814984086850662	Junction	Caudate
chr16:22533780-22533836(+)				0.246318285904907	-2.2560250085665	1.31812660181675	0.188239326184379	0.814984086850662	Junction	Caudate
chr20:62193625-62195801(+)	ENSG00000101181.17	ENSG00000101181	MTG2	0.0749453611428218	0.448878256154935	1.3181122020955	0.188244141292795	0.814984086850662	Junction	Caudate
chr12:22673661-22684482(+)	ENSG00000139163.15	ENSG00000139163	ETNK1	0.0453193057967604	2.69842250620559	1.31810920789602	0.188245142531626	0.814984086850662	Junction	Caudate
chr3:122915622-122915772(-)	ENSG00000082684.14	ENSG00000082684	SEMA5B	0.14211451546397	-1.53855934296767	1.31806704354864	0.188259242405817	0.814987049009984	Junction	Caudate
chr17:43051118-43057051(-)	ENSG00000012048.20	ENSG00000012048	BRCA1	-0.0967727552667724	-0.40077806972186	-1.31806524424953	0.18825984411381	0.814987049009984	Junction	Caudate
chr6:31690128-31690538(-)	ENSG00000204427.11	ENSG00000204427	ABHD16A	0.0479688653089297	2.53848475045123	1.31804367148779	0.188267058424436	0.814987049009984	Junction	Caudate
chr1:114730423-114730507(-)	ENSG00000009307.15	ENSG00000009307	CSDE1	-0.0231751490669774	5.17906386700924	-1.31803438301251	0.188270164716855	0.814987049009984	Junction	Caudate
chr2:97187402-97192857(+)	ENSG00000135976.16	ENSG00000135976	ANKRD36	0.280248992661126	-1.9645150757163	1.31802614891347	0.18827291843191	0.814987049009984	Junction	Caudate
chr15:82852253-82854643(-)	ENSG00000103942.12	ENSG00000103942	HOMER2	-0.0572435373625744	1.12841503746804	-1.31800276384787	0.188280739220343	0.814987049009984	Junction	Caudate
chr4:55087759-55088867(-)	ENSG00000128052.8	ENSG00000128052	KDR	-0.115329607615127	-0.901119400079948	-1.31799963444849	0.188281785819817	0.814987049009984	Junction	Caudate
chr3:197703655-197704541(-)	ENSG00000145016.14	ENSG00000145016	RUBCN	0.0550431616359673	1.3108019722333	1.31796178599701	0.188294444235126	0.814988568010211	Junction	Caudate
chr16:69929530-69930129(+)	ENSG00000198373.12	ENSG00000198373	WWP2	0.0444214651182991	1.83848421999475	1.31796057426867	0.188294849508106	0.814988568010211	Junction	Caudate
chr1:36140167-36149336(-)	ENSG00000054116.11	ENSG00000054116	TRAPPC3	0.0525516138192622	2.30990581014166	1.3179327778834	0.188304146425907	0.814988568010211	Junction	Caudate
chr15:34860156-34862866(-)	ENSG00000021776.10	ENSG00000021776	AQR	-0.0458202756635565	1.82007515725554	-1.31786663622764	0.188326269861169	0.814988568010211	Junction	Caudate
chr7:6139195-6140127(+)	ENSG00000106346.11	ENSG00000106346	USP42	-0.0589894897146549	0.700634716155486	-1.3178327313154	0.188337611314296	0.814988568010211	Junction	Caudate
chr17:63652657-63657793(+)	ENSG00000198909.7	ENSG00000198909	MAP3K3	0.0566694799173688	1.08182649947016	1.31782411993128	0.188340491968865	0.814988568010211	Junction	Caudate
chr13:36950058-36952513(-)	ENSG00000120697.8	ENSG00000120697	ALG5	-0.0547264093083022	2.11055823371558	-1.31782138046858	0.188341408372609	0.814988568010211	Junction	Caudate
chrX:30691200-30694399(+)	ENSG00000198814.12	ENSG00000198814	GK	-0.100742275833846	-0.723541029481688	-1.31781448030836	0.188343716625517	0.814988568010211	Junction	Caudate
chr3:184306156-184306349(+)	ENSG00000175166.16	ENSG00000175166	PSMD2	-0.0347034708728107	3.79348448281053	-1.317801648898	0.188348009065649	0.814988568010211	Junction	Caudate
chr17:8460161-8466929(+)	ENSG00000166579.15	ENSG00000166579	NDEL1	0.0596411780333838	2.73996069581617	1.31779996122489	0.188348573641542	0.814988568010211	Junction	Caudate
chr7:114659674-114662064(+)	ENSG00000128573.23	ENSG00000128573	FOXP2	0.0911318682173643	0.0240314249330687	1.31779792260823	0.188349255619963	0.814988568010211	Junction	Caudate
chr1:84495456-84495881(+)	ENSG00000117133.10	ENSG00000117133	RPF1	0.0468390747003342	2.81066664030563	1.31779231227189	0.188351132455189	0.814988568010211	Junction	Caudate
chr12:128616336-128669416(+)	ENSG00000181234.9	ENSG00000181234	TMEM132C	0.0755531721516265	0.867757055250769	1.3177799417596	0.188355270832353	0.814988568010211	Junction	Caudate
chr1:151709346-151709742(-)	ENSG00000159409.14	ENSG00000159409	CELF3	0.0814766590148125	1.72088523197298	1.31777969985502	0.188355351758723	0.814988568010211	Junction	Caudate
chr1:154341063-154342479(+)	ENSG00000143515.16	ENSG00000143515	ATP8B2	-0.0602063041348623	0.989481822328668	-1.3177645771789	0.18836041092584	0.814988568010211	Junction	Caudate
chr1:2400936-2402206(+)	ENSG00000157916.19	ENSG00000157916	RER1	-0.0346200995054914	3.22623393484106	-1.31773887860491	0.188369008403543	0.814988568010211	Junction	Caudate
chr12:10882699-10883060(-)	ENSG00000275778.1	ENSG00000275778	PRH1-PRR4	0.120893748595562	-1.00460432135847	1.31773442910108	0.188370497017986	0.814988568010211	Junction	Caudate
chr15:26867385-26868728(+)	ENSG00000186297.11	ENSG00000186297	GABRA5	-0.114174315819502	0.49073578941444	-1.31771366505328	0.188377443899065	0.814988568010211	Junction	Caudate
chr7:139620564-139626600(-)	ENSG00000064393.15	ENSG00000064393	HIPK2	0.0639671584889898	4.17426193384884	1.31770680169238	0.18837974016705	0.814988568010211	Junction	Caudate
chr6:145948351-145950263(-)	ENSG00000146414.15	ENSG00000146414	SHPRH	0.049838534651377	1.47449380890386	1.31764467181981	0.188400527841254	0.815056275687579	Junction	Caudate
chr3:184337372-184338386(+)	ENSG00000175182.13	ENSG00000175182	FAM131A	0.0614605101036087	1.79897528556813	1.31761724772266	0.188409704051438	0.815073747655241	Junction	Caudate
chr5:178144109-178146113(+)	ENSG00000145916.18	ENSG00000145916	RMND5B	0.0598430308390346	1.12366912614593	1.31760061773128	0.188415268672803	0.815075595106622	Junction	Caudate
chr12:124778587-124786356(-)	ENSG00000073060.15	ENSG00000073060	SCARB1	0.0699928083761418	2.37401716114942	1.31750432001771	0.188447493590674	0.815119183046752	Junction	Caudate
chrX:47983412-47988523(-)	ENSG00000147118.11	ENSG00000147118	ZNF182	0.0910274672662129	-0.556535016073883	1.31748791103955	0.188452985072673	0.815119183046752	Junction	Caudate
chr4:4279531-4279641(-)	ENSG00000145220.13	ENSG00000145220	LYAR	0.080219046869069	0.107108251509896	1.31748148341091	0.18845513619608	0.815119183046752	Junction	Caudate
chr7:151116852-151117094(+)	ENSG00000133612.18	ENSG00000133612	AGAP3	0.0439295382071282	3.97230734805464	1.31745120608915	0.188465269299741	0.815119183046752	Junction	Caudate
chr19:1083354-1084237(+)	ENSG00000180448.10	ENSG00000180448	ARHGAP45	0.171964621747212	-1.66834933535855	1.31745023014076	0.188465595933301	0.815119183046752	Junction	Caudate
chr16:28319198-28320075(+)	ENSG00000188322.4	ENSG00000188322	SBK1	-0.126342120436567	-1.34463769403051	-1.31744663417426	0.188466799446608	0.815119183046752	Junction	Caudate
chr3:172295515-172298727(+)	ENSG00000075420.12	ENSG00000075420	FNDC3B	0.0572741216289447	1.23900571368731	1.31744337286401	0.188467890960662	0.815119183046752	Junction	Caudate
chr5:103133649-103136731(+)	ENSG00000145725.19	ENSG00000145725	PPIP5K2	0.0648779438265863	1.02204466011501	1.31743892160172	0.18846938074226	0.815119183046752	Junction	Caudate
chr17:5422830-5425970(+)	ENSG00000129197.14	ENSG00000129197	RPAIN	-0.0818262703882098	0.791531097043603	-1.31743233503851	0.18847158519826	0.815119183046752	Junction	Caudate
chr15:90476819-90477066(+)	ENSG00000140575.12	ENSG00000140575	IQGAP1	-0.0629022162941344	1.9175517209026	-1.31737003580968	0.18849243706357	0.815187142627179	Junction	Caudate
chr22:44296886-44300878(-)	ENSG00000138944.7	ENSG00000138944	KIAA1644	-0.111766171803755	-0.0153318768801238	-1.31728057665234	0.188522382481152	0.815273082495639	Junction	Caudate
chr19:48797334-48799674(-)	ENSG00000105552.14	ENSG00000105552	BCAT2	-0.111490358013456	-0.982851045645978	-1.31727996802557	0.188522586223984	0.815273082495639	Junction	Caudate
chr1:108753145-108756689(+)	ENSG00000116266.10	ENSG00000116266	STXBP3	0.0574567989776947	2.92091642878611	1.31726020488662	0.188529202186345	0.815279470299117	Junction	Caudate
chr7:130203847-130203973(-)	ENSG00000146842.16	ENSG00000146842	TMEM209	-0.0684263004395027	1.10430350094141	-1.31716792169125	0.188560097436395	0.815390848732123	Junction	Caudate
chr20:32143106-32145090(+)	ENSG00000101337.15	ENSG00000101337	TM9SF4	0.0430373014043769	2.57769577494903	1.31705688389234	0.188597276459883	0.815400177288252	Junction	Caudate
chr9:71745580-71746200(-)	ENSG00000135048.13	ENSG00000135048	TMEM2	-0.0864476555433982	0.102984017192226	-1.31705624739037	0.18859748959684	0.815400177288252	Junction	Caudate
chr3:50345233-50345487(-)	ENSG00000004838.13	ENSG00000004838	ZMYND10	-0.179708769008473	-0.266476695453417	-1.31704838455927	0.188600122533345	0.815400177288252	Junction	Caudate
chr16:58038395-58039874(+)	ENSG00000102996.4	ENSG00000102996	MMP15	0.112940769137851	-0.649796576697578	1.31703624637109	0.188604187163315	0.815400177288252	Junction	Caudate
chr1:116372692-116384013(+)	ENSG00000163399.15	ENSG00000163399	ATP1A1	0.114612939336167	1.19530673544162	1.3170359366501	0.18860429087826	0.815400177288252	Junction	Caudate
chr12:47751970-47757865(-)	ENSG00000079337.15	ENSG00000079337	RAPGEF3	0.068556712919069	1.98571621846841	1.31700756095519	0.188613793105153	0.815400177288252	Junction	Caudate
chr3:47409835-47409927(+)	ENSG00000076201.14	ENSG00000076201	PTPN23	-0.0837041123902056	0.249111464807101	-1.31700559451055	0.188614451625616	0.815400177288252	Junction	Caudate
chr22:41680365-41682355(-)	ENSG00000100138.13	ENSG00000100138	SNU13	0.0551018312899937	3.49163432972519	1.31697432200322	0.188624924351641	0.815400177288252	Junction	Caudate
chr16:10909188-10910187(+)	ENSG00000179583.18	ENSG00000179583	CIITA	0.166555270703496	-1.41608142971598	1.31694713455994	0.188634029396588	0.815400177288252	Junction	Caudate
chr3:108624525-108625844(+)	ENSG00000198919.12	ENSG00000198919	DZIP3	0.0453632112414967	2.45749031167663	1.31694494898878	0.188634761356105	0.815400177288252	Junction	Caudate
chr11:74095409-74098008(-)	ENSG00000168014.16	ENSG00000168014	C2CD3	0.0807840621525894	-0.312778565528512	1.31692244178776	0.188642299260894	0.815400177288252	Junction	Caudate
chr1:192809182-192810165(+)	ENSG00000116741.7	ENSG00000116741	RGS2	0.120200202400543	3.39188394789869	1.31691346564689	0.188645305529653	0.815400177288252	Junction	Caudate
chr14:103677524-103679308(+)	ENSG00000126214.21	ENSG00000126214	KLC1	0.104075655171427	-0.377017755227994	1.31690427800351	0.188648382671089	0.815400177288252	Junction	Caudate
chr8:39232136-39233898(+)	ENSG00000197140.14	ENSG00000197140	ADAM32	-0.116533911389047	-0.711537890694598	-1.31688501131179	0.188654835625525	0.815400177288252	Junction	Caudate
chr2:168644322-168691033(+)	ENSG00000172292.14	ENSG00000172292	CERS6	-0.22666239043725	-1.69156205428261	-1.31688279051581	0.188655579442773	0.815400177288252	Junction	Caudate
chr12:32711016-32713208(+)	ENSG00000087470.17	ENSG00000087470	DNM1L	0.0407428790802824	2.91551797922856	1.31688212082915	0.188655803743179	0.815400177288252	Junction	Caudate
chr1:66533673-66534245(+)	ENSG00000118473.21	ENSG00000118473	SGIP1	0.098845068922936	-0.12190098073156	1.31687630145224	0.188657752854959	0.815400177288252	Junction	Caudate
chr9:20789609-20820323(+)	ENSG00000188352.12	ENSG00000188352	FOCAD	0.134669819365677	-1.11013723336811	1.31687317235533	0.18865880090454	0.815400177288252	Junction	Caudate
chr3:161241164-161242507(+)	ENSG00000169251.12	ENSG00000169251	NMD3	-0.0452022637047353	2.4552994452125	-1.31683736443478	0.188670794600314	0.815400177288252	Junction	Caudate
chr5:131171039-131180094(+)	ENSG00000186687.15	ENSG00000186687	LYRM7	0.0530359144159812	2.17729778370569	1.31682572089715	0.188674694670489	0.815400177288252	Junction	Caudate
chr16:19548015-19548514(+)	ENSG00000103540.16	ENSG00000103540	CCP110	0.0760570136051453	2.24442469784556	1.31681275381837	0.188679038138668	0.815400177288252	Junction	Caudate
chr17:75241058-75241399(-)	ENSG00000125447.16	ENSG00000125447	GGA3	0.0622744526548344	0.804368561713918	1.31680700146364	0.188680964977972	0.815400177288252	Junction	Caudate
chr2:27133338-27133531(-)	ENSG00000138073.13	ENSG00000138073	PREB	0.0441087143917048	1.82952843949803	1.31679653948049	0.188684469416779	0.815400177288252	Junction	Caudate
chr16:4505611-4506894(+)	ENSG00000103415.11	ENSG00000103415	HMOX2	0.0455031547137581	4.08602418269818	1.31678216883478	0.188689283214471	0.815400177288252	Junction	Caudate
chr16:89964576-89965860(+)	ENSG00000140995.16	ENSG00000140995	DEF8	-0.0508013613392146	1.97193559792629	-1.31676682382993	0.18869442349786	0.815400177288252	Junction	Caudate
chr12:54966425-54967182(-)	ENSG00000135426.15	ENSG00000135426	TESPA1	0.147981175112449	2.38475576299192	1.31676246181559	0.188695884708231	0.815400177288252	Junction	Caudate
chr13:20732122-20737722(-)	ENSG00000150456.10	ENSG00000150456	EEF1AKMT1	-0.0781029201544129	0.101310777705726	-1.3166911978442	0.188719758272381	0.8154579526031	Junction	Caudate
chr4:107631861-107644801(-)	ENSG00000138801.8	ENSG00000138801	PAPSS1	0.0374076539711764	3.65164959886147	1.31666755175254	0.188727680251511	0.8154579526031	Junction	Caudate
chr15:78925441-78927712(-)	ENSG00000103811.15	ENSG00000103811	CTSH	0.140079186693193	2.35294811903086	1.31663008205782	0.18874023395656	0.8154579526031	Junction	Caudate
chr16:31380380-31380522(+)	ENSG00000140678.16	ENSG00000140678	ITGAX	0.127742213141745	-0.0862586017077547	1.31662275772357	0.188742687946082	0.8154579526031	Junction	Caudate
chr12:9398485-9399794(-)	ENSG00000256673.1	ENSG00000256673		0.173707176570192	-1.38294957195106	1.31661829931931	0.188744181728544	0.8154579526031	Junction	Caudate
chr4:5849473-5851407(-)	ENSG00000072832.14	ENSG00000072832	CRMP1	0.0524991696934824	2.70834164371235	1.31657220904661	0.188759624726473	0.8154579526031	Junction	Caudate
chr12:122232428-122232799(-)	ENSG00000256861.1	ENSG00000256861	RP11-512M8.5	-0.0485701222910072	1.15878591741928	-1.31655565096539	0.188765172902364	0.8154579526031	Junction	Caudate
chr5:140639852-140641664(+)	ENSG00000113119.12	ENSG00000113119	TMCO6	0.149640343682832	-1.64783910137798	1.31655044301247	0.188766917974858	0.8154579526031	Junction	Caudate
chr2:38843211-38847018(-)	ENSG00000163214.20	ENSG00000163214	DHX57	-0.0651573360134438	0.615297885648935	-1.31654512908025	0.188768698571032	0.8154579526031	Junction	Caudate
chr16:50293503-50294639(+)	ENSG00000121281.12	ENSG00000121281	ADCY7	0.126211832521047	-1.01871147686294	1.31654443069535	0.188768932587266	0.8154579526031	Junction	Caudate
chr14:33215427-33367185(+)	ENSG00000151322.18	ENSG00000151322	NPAS3	-0.0553602228797229	2.1517279631085	-1.31654293460435	0.188769433901201	0.8154579526031	Junction	Caudate
chrX:131286742-131289213(-)	ENSG00000147255.18	ENSG00000147255	IGSF1	0.129060328442131	-0.664049913843242	1.31651369789245	0.18877923081	0.8154579526031	Junction	Caudate
chr7:17840001-17845594(-)	ENSG00000071189.21	ENSG00000071189	SNX13	-0.0341320571467951	2.72191597036929	-1.31650758739939	0.188781278418285	0.8154579526031	Junction	Caudate
chr20:58353345-58353431(+)	ENSG00000124209.3	ENSG00000124209	RAB22A	0.0448223513132838	2.71311031016606	1.31648514402914	0.188788799266857	0.8154579526031	Junction	Caudate
chr7:74360279-74364254(+)	ENSG00000106665.15	ENSG00000106665	CLIP2	0.0485559798687013	2.61895594347697	1.31648355676799	0.188789331171783	0.8154579526031	Junction	Caudate
chr5:38445703-38448300(+)	ENSG00000164318.17	ENSG00000164318	EGFLAM	-0.183790903856756	-1.73569521753008	-1.3164319095666	0.188806639200611	0.8154579526031	Junction	Caudate
chr17:7252999-7254582(+)	ENSG00000170291.14	ENSG00000170291	ELP5	0.0489846178775188	2.22594389892543	1.31642988431793	0.188807317926612	0.8154579526031	Junction	Caudate
chr20:35010289-35013007(-)	ENSG00000100991.11	ENSG00000100991	TRPC4AP	0.0384956290543353	3.13399933947944	1.31642937840779	0.188807487473661	0.8154579526031	Junction	Caudate
chr11:63988399-63988653(+)	ENSG00000167770.11	ENSG00000167770	OTUB1	0.0470980385636115	3.49037969118632	1.31637379882901	0.188826114696329	0.8154579526031	Junction	Caudate
chr15:63244817-63249644(+)	ENSG00000166128.12	ENSG00000166128	RAB8B	0.041822605265076	2.50625068668617	1.31633166426229	0.188840236795799	0.8154579526031	Junction	Caudate
chr6:70232772-70234538(-)	ENSG00000112280.15	ENSG00000112280	COL9A1	-0.143967612816996	-0.763509203488569	-1.31627808643121	0.188858195424408	0.8154579526031	Junction	Caudate
chr19:39342577-39356688(+)	ENSG00000179134.15	ENSG00000179134	SAMD4B	0.129493364592609	0.1102541965029	1.3162708435909	0.188860623232205	0.8154579526031	Junction	Caudate
chr7:99560696-99572244(+)	ENSG00000197343.10	ENSG00000197343	ZNF655	-0.118933713600012	-0.671929221340055	-1.31626082290369	0.188863982215341	0.8154579526031	Junction	Caudate
chr2:202816010-202817417(-)	ENSG00000163596.16	ENSG00000163596	ICA1L	-0.0413854192179581	2.36763329338094	-1.31624998559622	0.188867614983336	0.8154579526031	Junction	Caudate
chr2:128113259-128115123(+)	ENSG00000136731.12	ENSG00000136731	UGGT1	0.047268257048021	1.83148645244833	1.31619698095021	0.188885383387283	0.8154579526031	Junction	Caudate
chr17:46749908-46751502(+)	ENSG00000073969.18	ENSG00000073969	NSF	0.0728855503195797	5.42698195770953	1.31618688542487	0.188888767785084	0.8154579526031	Junction	Caudate
chr17:44906407-44906613(-)				0.593691488943398	0.783896837723815	1.31618348929161	0.188889906306104	0.8154579526031	Junction	Caudate
chr22:39416878-39417710(+)	ENSG00000100324.13	ENSG00000100324	TAB1	0.05536488173714	1.41073924434884	1.31616955322888	0.188894578290322	0.8154579526031	Junction	Caudate
chr11:95887685-95888155(-)	ENSG00000087053.18	ENSG00000087053	MTMR2	-0.09370387232729	0.168847462220819	-1.31614602069481	0.188902467630068	0.8154579526031	Junction	Caudate
chr11:67248371-67250085(+)	ENSG00000173120.14	ENSG00000173120	KDM2A	0.0459635597101337	2.10553010323881	1.31613568396121	0.188905933122448	0.8154579526031	Junction	Caudate
chr14:90397234-90400064(+)	ENSG00000198668.10	ENSG00000198668	CALM1	0.0459484007442592	6.7973329690051	1.31612806572113	0.188908487243055	0.8154579526031	Junction	Caudate
chr9:121160303-121161855(+)	ENSG00000119397.16	ENSG00000119397	CNTRL	0.109665582238532	-0.855286260132588	1.31612117766309	0.188910796582013	0.8154579526031	Junction	Caudate
chr2:27653748-27655364(-)	ENSG00000119760.15	ENSG00000119760	SUPT7L	0.0351739361059817	2.35006001908529	1.31611302401055	0.188913530260124	0.8154579526031	Junction	Caudate
chr12:76450989-76459858(-)	ENSG00000091039.16	ENSG00000091039	OSBPL8	0.0698012439673738	3.54970964047643	1.31610230795929	0.188917123079133	0.8154579526031	Junction	Caudate
chr14:50591640-50593845(+)	ENSG00000198513.11	ENSG00000198513	ATL1	0.0478173841078059	3.85024482463535	1.31610196137253	0.18891723928169	0.8154579526031	Junction	Caudate
chr6:56701966-56702961(-)	ENSG00000151914.19	ENSG00000151914	DST	0.154236401465875	-1.37339422064994	1.31605692749996	0.18893233855174	0.8154579526031	Junction	Caudate
chr17:21007997-21011150(-)	ENSG00000124422.11	ENSG00000124422	USP22	-0.0319281875382974	4.71638570365157	-1.31601203319316	0.188947391916293	0.8154579526031	Junction	Caudate
chr6:39907118-39909039(-)	ENSG00000124615.17	ENSG00000124615	MOCS1	-0.0794445406748439	0.0757185652022523	-1.31597341933699	0.188960340113427	0.8154579526031	Junction	Caudate
chr11:36446441-36451208(+)	ENSG00000135362.13	ENSG00000135362	PRR5L	0.124699792845578	0.0512190406148886	1.31596107729579	0.188964478848753	0.8154579526031	Junction	Caudate
chr4:90309609-90312862(+)	ENSG00000184305.14	ENSG00000184305	CCSER1	-0.0686875024492917	0.910449888723884	-1.31595762348887	0.188965637047853	0.8154579526031	Junction	Caudate
chr17:32203974-32206909(+)	ENSG00000126858.16	ENSG00000126858	RHOT1	0.0422822330077271	2.56859130445349	1.3159484020343	0.188968729394798	0.8154579526031	Junction	Caudate
chr1:31319167-31337174(+)	ENSG00000121766.15	ENSG00000121766	ZCCHC17	0.0373377638367504	3.43514261522544	1.31593369783021	0.188973660418938	0.8154579526031	Junction	Caudate
chr4:163325759-163325855(-)	ENSG00000164128.6	ENSG00000164128	NPY1R	0.102959485462083	0.436401030981819	1.31592908460453	0.188975207474167	0.8154579526031	Junction	Caudate
chr15:34383854-34383960(-)	ENSG00000175265.17	ENSG00000175265	GOLGA8A	-0.0980845508436309	1.49303164881329	-1.31592284713295	0.188977299238681	0.8154579526031	Junction	Caudate
chr7:27629493-27632335(-)	ENSG00000106049.8	ENSG00000106049	HIBADH	-0.040537900903516	2.53059797964138	-1.315920328841	0.188978143764215	0.8154579526031	Junction	Caudate
chr2:45574724-45579874(-)	ENSG00000068784.12	ENSG00000068784	SRBD1	0.0789434557367578	0.179138033898532	1.31591033422689	0.188981495550409	0.8154579526031	Junction	Caudate
chr4:121912094-121914779(-)	ENSG00000138741.10	ENSG00000138741	TRPC3	0.0993567737200208	0.456694711330044	1.31590183502815	0.18898434586986	0.8154579526031	Junction	Caudate
chr13:30631475-30637743(+)	ENSG00000132952.11	ENSG00000132952	USPL1	0.0721012970238571	0.714172873459297	1.31587567903027	0.188993117831608	0.8154579526031	Junction	Caudate
chr19:19177461-19180685(-)	ENSG00000254901.7	ENSG00000254901	BORCS8	-0.128567615261968	-0.931235362149336	-1.31587037353078	0.188994897178753	0.8154579526031	Junction	Caudate
chr12:68710094-68713729(+)	ENSG00000111581.9	ENSG00000111581	NUP107	-0.0741832116678107	0.0960374776904462	-1.3158636592107	0.18899714903093	0.8154579526031	Junction	Caudate
chr3:168048366-168094711(-)	ENSG00000173905.8	ENSG00000173905	GOLIM4	-0.158347549636667	-1.19893296680791	-1.31585130060425	0.189001293918729	0.8154579526031	Junction	Caudate
chr13:45509817-45511764(+)	ENSG00000136152.14	ENSG00000136152	COG3	-0.0497745089391797	1.21004692717254	-1.31584999320541	0.18900173240426	0.8154579526031	Junction	Caudate
chr1:149907834-149908041(-)	ENSG00000159164.9	ENSG00000159164	SV2A	0.0725269300462967	3.16261655604388	1.31583618022949	0.18900636515294	0.8154579526031	Junction	Caudate
chr1:16619104-16619844(-)	ENSG00000215908.9	ENSG00000215908	CROCCP2	0.0945198612617738	0.323444952407867	1.31583440414592	0.189006960841594	0.8154579526031	Junction	Caudate
chr15:78927782-78929411(-)	ENSG00000103811.15	ENSG00000103811	CTSH	0.140600680551735	2.11877748266735	1.31583304038599	0.189007418240111	0.8154579526031	Junction	Caudate
chr17:57871370-57872662(-)	ENSG00000180891.12	ENSG00000180891	CUEDC1	0.0657555927371654	1.60743709800399	1.31583077826404	0.189008176946737	0.8154579526031	Junction	Caudate
chr10:133200461-133201500(+)	ENSG00000171798.17	ENSG00000171798	KNDC1	-0.0657964710982758	1.55618323802527	-1.3158235426835	0.189010603746546	0.8154579526031	Junction	Caudate
chr9:68268979-68269599(+)	ENSG00000196873.15	ENSG00000196873	CBWD3	0.159025652693733	-1.10935377199638	1.3157960533861	0.189019823814313	0.8154579526031	Junction	Caudate
chr19:11355573-11356801(+)	ENSG00000105520.10	ENSG00000105520	PLPPR2	-0.0797129348992621	0.744518334762209	-1.31578632697403	0.189023086188349	0.8154579526031	Junction	Caudate
chr15:72162378-72163265(-)	ENSG00000175318.11	ENSG00000175318	GRAMD2	0.103181986952452	-0.219565617010826	1.31576442664011	0.189030432017828	0.8154579526031	Junction	Caudate
chr8:119572251-119580115(-)	ENSG00000136960.12	ENSG00000136960	ENPP2	0.10298792382692	4.53476831966113	1.31576304702665	0.189030894776075	0.8154579526031	Junction	Caudate
chr1:151294542-151298807(-)	ENSG00000143393.16	ENSG00000143393	PI4KB	-0.0352594471431607	2.72621888508082	-1.31576241504306	0.189031106760093	0.8154579526031	Junction	Caudate
chr17:21243430-21244105(-)	ENSG00000274180.1	ENSG00000274180	NATD1	-0.126455295468407	-1.13394553727907	-1.31575183028193	0.189034657195202	0.8154579526031	Junction	Caudate
chr20:59774491-59806040(+)	ENSG00000087495.16	ENSG00000087495	PHACTR3	0.046341280000369	3.58308705459746	1.31572987114746	0.189042023081597	0.8154579526031	Junction	Caudate
chr9:33469668-33470011(-)	ENSG00000165271.16	ENSG00000165271	NOL6	-0.0522539536722398	1.61637922783516	-1.31572590486694	0.18904335353791	0.8154579526031	Junction	Caudate
chr2:97513364-97515731(-)	ENSG00000196912.12	ENSG00000196912	ANKRD36B	-0.183488444458914	2.65049836763215	-1.31567352836206	0.189060923457455	0.815493846351398	Junction	Caudate
chr1:36091826-36091909(+)	ENSG00000116863.10	ENSG00000116863	ADPRHL2	-0.0499251330114314	1.33390315447898	-1.31565289790975	0.189067844361486	0.815493846351398	Junction	Caudate
chr2:197631221-197633717(-)	ENSG00000162944.10	ENSG00000162944	RFTN2	0.0652032394967808	2.84266206990416	1.31565281158951	0.189067873319754	0.815493846351398	Junction	Caudate
chr2:189818181-189843963(+)	ENSG00000064933.16	ENSG00000064933	PMS1	0.0556610458032072	1.25739450355181	1.31561372584774	0.189080985940889	0.815493846351398	Junction	Caudate
chr20:21333619-21333703(+)	ENSG00000088930.7	ENSG00000088930	XRN2	-0.0366929106328077	2.46912450751672	-1.31560914664611	0.189082522231485	0.815493846351398	Junction	Caudate
chr19:9158076-9158825(+)	ENSG00000130803.14	ENSG00000130803	ZNF317	0.0609338239240873	0.452534169872182	1.31557416244534	0.189094259494692	0.815493846351398	Junction	Caudate
chr10:17331553-17359513(-)	ENSG00000148488.15	ENSG00000148488	ST8SIA6	0.154374458093394	-1.6242601856732	1.31554661891047	0.189103500780282	0.815493846351398	Junction	Caudate
chr4:185399774-185400016(+)	ENSG00000186352.8	ENSG00000186352	ANKRD37	0.10847568050853	1.10527543054334	1.3155384374606	0.189106245848717	0.815493846351398	Junction	Caudate
chr9:65318561-65321192(-)	ENSG00000204778.4	ENSG00000204778	RP11-15J10.1	0.122530285612578	-0.24806192306186	1.3155339416808	0.189107754300902	0.815493846351398	Junction	Caudate
chr9:40994700-41008880(+)	ENSG00000276291.5	ENSG00000276291	FRG1HP	-0.110273924855342	0.361384733887104	-1.31552321620028	0.189111353017238	0.815493846351398	Junction	Caudate
chr2:111929541-111944959(+)	ENSG00000153208.16	ENSG00000153208	MERTK	-0.0598641718828475	1.88976657766465	-1.31550182476186	0.189118530629652	0.815493846351398	Junction	Caudate
chr2:58165875-58198578(-)	ENSG00000115392.11	ENSG00000115392	FANCL	-0.12513798641387	-1.10628733829954	-1.31549205079665	0.189121810220677	0.815493846351398	Junction	Caudate
chr16:2292239-2295589(-)	ENSG00000167972.13	ENSG00000167972	ABCA3	0.0419219697899835	2.41359995393217	1.31549072813418	0.189122254034776	0.815493846351398	Junction	Caudate
chr5:62394048-62394483(-)	ENSG00000086189.9	ENSG00000086189	DIMT1	-0.0467443574045805	1.60981272526352	-1.31548085688239	0.189125566318159	0.815493846351398	Junction	Caudate
chr14:91300071-91303700(-)	ENSG00000015133.18	ENSG00000015133	CCDC88C	-0.0869970576478141	2.32866706695612	-1.31546012250944	0.189132523844958	0.815493846351398	Junction	Caudate
chrX:47570025-47570877(+)	ENSG00000078061.12	ENSG00000078061	ARAF	-0.0945135771979191	-0.034207638539229	-1.31545596807306	0.189133917910493	0.815493846351398	Junction	Caudate
chr12:109103612-109109828(+)	ENSG00000076248.10	ENSG00000076248	UNG	-0.0569460988104452	1.4688993357258	-1.31538004330266	0.189159396618205	0.815510534971909	Junction	Caudate
chr19:9969403-9969574(-)	ENSG00000080573.6	ENSG00000080573	COL5A3	0.110733642661264	1.13906101423065	1.31535669564143	0.189167232097997	0.815510534971909	Junction	Caudate
chr5:115267919-115268881(-)	ENSG00000164221.12	ENSG00000164221	CCDC112	-0.0538631941676713	1.09194164162593	-1.31535319426184	0.189168407182401	0.815510534971909	Junction	Caudate
chr15:44615567-44620189(-)	ENSG00000104133.14	ENSG00000104133	SPG11	0.0493419232151863	1.67085838135735	1.31533745220948	0.189173690378182	0.815510534971909	Junction	Caudate
chr8:41981955-41987454(-)	ENSG00000083168.9	ENSG00000083168	KAT6A	0.0357651741698197	2.5540910898265	1.31533174176493	0.189175606889495	0.815510534971909	Junction	Caudate
chr4:75657015-75657556(-)	ENSG00000138757.14	ENSG00000138757	G3BP2	0.0513842817618331	3.90561832452359	1.31532794755204	0.189176880292508	0.815510534971909	Junction	Caudate
chr11:120476749-120477218(+)	ENSG00000196914.8	ENSG00000196914	ARHGEF12	-0.0402307607871658	5.0074687474015	-1.31530812601332	0.189183532844468	0.815510534971909	Junction	Caudate
chr16:75622465-75623237(-)	ENSG00000065457.10	ENSG00000065457	ADAT1	0.113070830573545	-1.09075892518427	1.31527954122162	0.189193126845077	0.815510534971909	Junction	Caudate
chr1:156592476-156592556(+)	ENSG00000163382.11	ENSG00000163382	NAXE	0.0429841199913846	3.68811178895016	1.3152575996602	0.189200491402344	0.815510534971909	Junction	Caudate
chr2:130369828-130370047(+)	ENSG00000072135.12	ENSG00000072135	PTPN18	-0.0834540058056087	-0.0474638559091285	-1.31525625829461	0.189200941630772	0.815510534971909	Junction	Caudate
chr17:38760609-38762410(+)	ENSG00000277791.4	ENSG00000277791	PSMB3	0.0388022364233574	4.11654131088848	1.31525529251438	0.189201265794724	0.815510534971909	Junction	Caudate
chr4:122266959-122271017(+)	ENSG00000138688.15	ENSG00000138688	KIAA1109	0.0365861373584062	3.35544926330176	1.31524710314755	0.189204014570681	0.815510534971909	Junction	Caudate
chr7:100353271-100355142(+)	ENSG00000121716.19	ENSG00000121716	PILRB	0.181515569546976	-1.14747060161193	1.31520387004271	0.189218526331216	0.815510534971909	Junction	Caudate
chr11:125460667-125481533(-)	ENSG00000149557.12	ENSG00000149557	FEZ1	0.0884007485310381	1.08448301714841	1.31519396055352	0.189221852697686	0.815510534971909	Junction	Caudate
chr3:170476874-170708043(+)	ENSG00000013297.10	ENSG00000013297	CLDN11	0.243749012172196	-1.56626863536355	1.31517663879751	0.189227667279764	0.815510534971909	Junction	Caudate
chr13:52144892-52148414(-)	ENSG00000136098.16	ENSG00000136098	NEK3	0.10770939221988	0.112890451321388	1.31516747229939	0.1892307443513	0.815510534971909	Junction	Caudate
chr7:128608218-128609486(+)	ENSG00000280828.1	ENSG00000280828		-0.365741249653357	-3.63581659023187	-1.31515869372654	0.189233691236187	0.815510534971909	Junction	Caudate
chr2:203470314-203477075(-)	ENSG00000173166.17	ENSG00000173166	RAPH1	0.0817038437484514	0.276682829814289	1.31514778965272	0.189237351679184	0.815510534971909	Junction	Caudate
chr10:99406850-99420623(-)	ENSG00000120053.10	ENSG00000120053	GOT1	0.0537708158339478	4.93647313574275	1.31513451009179	0.189241809632066	0.815510534971909	Junction	Caudate
chr2:186668921-186669700(+)	ENSG00000138448.11	ENSG00000138448	ITGAV	0.0349257105717234	4.07254124303836	1.31513125415176	0.189242902664045	0.815510534971909	Junction	Caudate
chr6:36214387-36217916(+)	ENSG00000096070.19	ENSG00000096070	BRPF3	0.0608943335512514	1.17336202395682	1.31510711610126	0.189251006049016	0.815510534971909	Junction	Caudate
chr16:23836349-23837374(+)	ENSG00000166501.12	ENSG00000166501	PRKCB	0.0804221475998319	5.29337232398776	1.31510122935437	0.189252982327767	0.815510534971909	Junction	Caudate
chr7:106022449-106024380(+)	ENSG00000128536.15	ENSG00000128536	CDHR3	-0.11102808962782	-0.80419307273813	-1.31509167690605	0.189256189275897	0.815510534971909	Junction	Caudate
chr2:65476350-65483059(+)	ENSG00000204929.12	ENSG00000204929	AC074391.1	0.145976555514785	-1.03074093061229	1.31506468104139	0.189265252545487	0.815510534971909	Junction	Caudate
chr5:178603758-178603843(-)	ENSG00000113240.12	ENSG00000113240	CLK4	-0.0600057128298225	1.38919697064522	-1.31506157236842	0.189266296234892	0.815510534971909	Junction	Caudate
chr5:150753658-150756416(-)	ENSG00000132912.12	ENSG00000132912	DCTN4	0.0334564450706915	3.19310937818759	1.31499579380238	0.189288381380821	0.815538129869742	Junction	Caudate
chr19:2046692-2050800(-)	ENSG00000099875.14	ENSG00000099875	MKNK2	-0.0970638603824346	0.706350848012501	-1.31499278268052	0.18928939241028	0.815538129869742	Junction	Caudate
chr12:96909896-96912722(+)	ENSG00000139350.11	ENSG00000139350	NEDD1	-0.125973036095271	-0.772709564302925	-1.31498820801541	0.189290928430549	0.815538129869742	Junction	Caudate
chr17:80340357-80343131(+)	ENSG00000173821.19	ENSG00000173821	RNF213	0.0648204622257577	1.44308065035959	1.31496988394132	0.189297081137142	0.815538129869742	Junction	Caudate
chr7:7234540-7238254(+)	ENSG00000106392.10	ENSG00000106392	C1GALT1	-0.0489182760095024	1.87859406440665	-1.3149619258797	0.189299753275582	0.815538129869742	Junction	Caudate
chr11:65131198-65131273(-)	ENSG00000162298.17	ENSG00000162298	SYVN1	0.061514628027356	1.37230148146231	1.31494444157989	0.18930562420897	0.815538129869742	Junction	Caudate
chr2:165314109-165315470(+)	ENSG00000136531.14	ENSG00000136531	SCN2A	0.0790627357539379	4.07495593721094	1.31493532948522	0.189308683950287	0.815538129869742	Junction	Caudate
chr6:34859572-34864001(+)	ENSG00000065060.16	ENSG00000065060	UHRF1BP1	0.0626809372563773	0.664092457913591	1.31490178856281	0.189319946938929	0.815564504775199	Junction	Caudate
chr1:39553145-39554348(-)				0.122910306144975	0.0222901348283752	1.31487766796764	0.189328046903081	0.815577252740333	Junction	Caudate
chr6:6248420-6250810(-)	ENSG00000124491.15	ENSG00000124491	F13A1	-0.142886465472035	-0.449808397354766	-1.31481601203101	0.189348752817849	0.815616281344425	Junction	Caudate
chr8:61681037-61684038(-)	ENSG00000198363.16	ENSG00000198363	ASPH	-0.0596609133062577	2.69712890473066	-1.31479538022232	0.189355681972819	0.815616281344425	Junction	Caudate
chrX:136747593-136779413(-)	ENSG00000129675.15	ENSG00000129675	ARHGEF6	-0.0947452426378569	-0.339415497284769	-1.31477619225222	0.189362126385641	0.815616281344425	Junction	Caudate
chr14:88871724-88872329(+)	ENSG00000165533.18	ENSG00000165533	TTC8	-0.0529120647135506	1.61225417960104	-1.31474733937622	0.1893718171296	0.815616281344425	Junction	Caudate
chr18:14753013-14754898(+)	ENSG00000180777.13	ENSG00000180777	ANKRD30B	0.156106256283335	-1.35347542633423	1.31474429417955	0.189372839933665	0.815616281344425	Junction	Caudate
chr19:15180257-15180680(-)	ENSG00000074181.8	ENSG00000074181	NOTCH3	-0.100328708673885	0.223083821870095	-1.31473297212431	0.189376642759738	0.815616281344425	Junction	Caudate
chr17:42964238-42970288(-)	ENSG00000108825.17	ENSG00000108825	PTGES3L-AARSD1	0.139399985328055	-1.10793899801446	1.31471398536999	0.189383020114271	0.815616281344425	Junction	Caudate
chr2:119900807-119915178(+)	ENSG00000088179.8	ENSG00000088179	PTPN4	0.0466413149648122	2.18230134015161	1.31466324547829	0.189400063631931	0.815616281344425	Junction	Caudate
chr5:61750545-61755831(+)	ENSG00000178722.12	ENSG00000178722	C5orf64	-0.145545153811876	-0.977552330393892	-1.31464565896686	0.189405971201801	0.815616281344425	Junction	Caudate
chr16:18847608-18847815(-)	ENSG00000157106.16	ENSG00000157106	SMG1	0.0432481893978966	2.18245224444121	1.31464563314808	0.189405979874813	0.815616281344425	Junction	Caudate
chr17:2036654-2036834(+)	ENSG00000108963.17	ENSG00000108963	DPH1	-0.0969267063679423	0.0637791437652694	-1.31464217692209	0.189407140888422	0.815616281344425	Junction	Caudate
chr1:54212659-54216140(+)	ENSG00000116221.15	ENSG00000116221	MRPL37	-0.0459815598963218	1.66774647423906	-1.31463806315309	0.189408522790395	0.815616281344425	Junction	Caudate
chrX:153670997-153671077(-)	ENSG00000130822.15	ENSG00000130822	PNCK	0.0722035998004965	4.13745587276222	1.31462626381134	0.189412486480111	0.815616281344425	Junction	Caudate
chr7:76028704-76030420(-)	ENSG00000127952.16	ENSG00000127952	STYXL1	0.0586442646901692	1.39421433513744	1.31460765582018	0.189418737487685	0.815616281344425	Junction	Caudate
chr14:59486805-59487673(+)	ENSG00000050130.17	ENSG00000050130	JKAMP	0.0469955351215868	2.46905595478078	1.3145934533329	0.189423508651097	0.815616281344425	Junction	Caudate
chr1:32188125-32190054(+)	ENSG00000084652.15	ENSG00000084652	TXLNA	-0.0456302124467557	2.02104615763576	-1.3145452432586	0.18943970493819	0.815616281344425	Junction	Caudate
chr15:78024540-78025258(-)	ENSG00000167202.11	ENSG00000167202	TBC1D2B	-0.0652818042077321	0.61414364689517	-1.31454330455901	0.189440356270277	0.815616281344425	Junction	Caudate
chr15:92929092-92937517(+)	ENSG00000279765.3	ENSG00000279765	RP11-437B10.1	-0.0426850435827111	2.5757373839908	-1.31450947164855	0.189451723156294	0.815616281344425	Junction	Caudate
chr19:12858740-12864808(+)	ENSG00000105613.9	ENSG00000105613	MAST1	0.102054625474157	-0.145959944455683	1.31450732594542	0.189452444067925	0.815616281344425	Junction	Caudate
chr2:168161843-168163738(-)	ENSG00000198648.10	ENSG00000198648	STK39	0.0338903571423892	4.05919507080755	1.31450667742697	0.189452661957036	0.815616281344425	Junction	Caudate
chr11:73677963-73679653(-)	ENSG00000175582.19	ENSG00000175582	RAB6A	0.0366192778525827	4.7498223591111	1.31449560395704	0.189456382448076	0.815616281344425	Junction	Caudate
chr16:87303076-87305718(-)	ENSG00000260456.6	ENSG00000260456	C16orf95	-0.0943847925259162	-0.57735696803789	-1.31447701771964	0.189462627218291	0.815616281344425	Junction	Caudate
chr7:44572438-44572573(-)	ENSG00000136271.10	ENSG00000136271	DDX56	-0.0403505402233729	2.18433475314186	-1.31445626838455	0.189469598945305	0.815616281344425	Junction	Caudate
chr6:107506428-107529458(+)	ENSG00000112320.11	ENSG00000112320	SOBP	-0.0733821861335092	0.881584201898948	-1.31445177351435	0.189471109235961	0.815616281344425	Junction	Caudate
chr1:220213980-220232798(-)	ENSG00000118873.15	ENSG00000118873	RAB3GAP2	0.0468995218558421	1.77356354707723	1.3144308257781	0.189478147859325	0.815616281344425	Junction	Caudate
chr2:79994959-79995369(+)				-0.158021063570191	-1.4076432770929	-1.31443012453385	0.189478383486901	0.815616281344425	Junction	Caudate
chr3:135106604-135132713(+)	ENSG00000154928.16	ENSG00000154928	EPHB1	0.0696025658006386	1.3256422611888	1.31440126704428	0.189488080182574	0.815616281344425	Junction	Caudate
chr9:4576764-4583037(+)	ENSG00000106688.11	ENSG00000106688	SLC1A1	0.0690746609338138	1.33412278868412	1.31439038762739	0.189491735980296	0.815616281344425	Junction	Caudate
chr3:113306332-113308157(-)	ENSG00000206530.9	ENSG00000206530	CFAP44	-0.13004999190243	-0.554225554679373	-1.31436237873478	0.189501148015778	0.815616281344425	Junction	Caudate
chr18:3273083-3277252(+)	ENSG00000118680.12	ENSG00000118680	MYL12B	0.0363284437357174	4.58581464303832	1.31435753703358	0.189502775043526	0.815616281344425	Junction	Caudate
chr8:79766733-79766996(-)	ENSG00000164683.16	ENSG00000164683	HEY1	-0.0882118899041612	-0.130526457243478	-1.31434803695453	0.189505967524228	0.815616281344425	Junction	Caudate
chr15:74632947-74635408(-)	ENSG00000179151.11	ENSG00000179151	EDC3	0.0472595926907016	1.49302666648547	1.31434783769411	0.189506034485682	0.815616281344425	Junction	Caudate
chr12:40294915-40295426(+)	ENSG00000188906.14	ENSG00000188906	LRRK2	-0.0670227861474584	1.35140968348246	-1.31431443160622	0.189517260847033	0.815616281344425	Junction	Caudate
chr7:102364412-102365973(+)	ENSG00000128563.13	ENSG00000128563	PRKRIP1	0.111021053211652	-0.662560014464084	1.31431323136782	0.189517664205124	0.815616281344425	Junction	Caudate
chr10:124046725-124092709(-)	ENSG00000182022.17	ENSG00000182022	CHST15	0.108327375682329	0.0115516439159326	1.31430837989734	0.189519294620919	0.815616281344425	Junction	Caudate
chr10:49625654-49627607(+)	ENSG00000070748.17	ENSG00000070748	CHAT	0.140992364021071	-1.39230146112708	1.31429978757598	0.189522182236131	0.815616281344425	Junction	Caudate
chr2:97209873-97211545(+)	ENSG00000135976.16	ENSG00000135976	ANKRD36	-0.125024029876367	0.689217354952808	-1.31427912559529	0.189529126226254	0.81562404046534	Junction	Caudate
chr3:171714046-171724695(-)	ENSG00000075651.15	ENSG00000075651	PLD1	0.0950443035666587	1.21057576926184	1.31424227840642	0.189541510139059	0.81565520881986	Junction	Caudate
chr15:60476168-60477936(-)	ENSG00000128915.11	ENSG00000128915	ICE2	0.0558830856154	1.18439972017734	1.31419580201249	0.189557131169689	0.815678355622065	Junction	Caudate
chr20:39002869-39003748(+)	ENSG00000101452.14	ENSG00000101452	DHX35	0.0722799848018474	0.122234718185861	1.31418727421184	0.189559997524624	0.815678355622065	Junction	Caudate
chr16:51646-53475(-)	ENSG00000161980.5	ENSG00000161980	POLR3K	0.058155792330647	1.32856478780875	1.3141617001409	0.189568593645356	0.815678355622065	Junction	Caudate
chr17:44036301-44037411(-)	ENSG00000161654.9	ENSG00000161654	LSM12	0.0495798240918823	1.61663251622067	1.31414959918991	0.189572661195112	0.815678355622065	Junction	Caudate
chr3:38009159-38009271(-)	ENSG00000187091.13	ENSG00000187091	PLCD1	-0.0663307944097618	1.41478919035159	-1.31412274422543	0.189581688311671	0.815678355622065	Junction	Caudate
chr17:40189376-40190433(+)	ENSG00000108352.11	ENSG00000108352	RAPGEFL1	0.0691865234665011	1.92351138027824	1.31412079764924	0.189582342652587	0.815678355622065	Junction	Caudate
chr12:196883-197376(-)	ENSG00000111181.12	ENSG00000111181	SLC6A12	0.0998021215688902	0.614056149634751	1.31410934334492	0.189586193046886	0.815678355622065	Junction	Caudate
chr14:103629495-103654563(+)	ENSG00000126214.21	ENSG00000126214	KLC1	0.0446640363890224	3.0189083919777	1.3141011806183	0.18958893700405	0.815678355622065	Junction	Caudate
chr9:36136792-36147785(+)	ENSG00000122694.15	ENSG00000122694	GLIPR2	0.110835499560513	0.603984762487563	1.3140835913955	0.189594849843142	0.815678355622065	Junction	Caudate
chr16:46680854-46681376(-)	ENSG00000069329.15	ENSG00000069329	VPS35	0.03360422507449	3.88624774393575	1.31407332025223	0.189598302680586	0.815678355622065	Junction	Caudate
chr5:1087034-1088305(-)	ENSG00000113504.20	ENSG00000113504	SLC12A7	-0.106058818765404	-0.43540715626462	-1.31404386113768	0.189608206172478	0.815695133210023	Junction	Caudate
chr7:107918062-107919009(+)	ENSG00000091140.12	ENSG00000091140	DLD	-0.0373870123561918	3.58456491904934	-1.31403113225095	0.189612485456366	0.815695133210023	Junction	Caudate
chrX:71394246-71397252(+)	ENSG00000147133.15	ENSG00000147133	TAF1	-0.0517625730424546	1.40746296287764	-1.31397465975286	0.189631471627233	0.815734167938623	Junction	Caudate
chr16:67168937-67169035(+)	ENSG00000102878.16	ENSG00000102878	HSF4	-0.0843921903969135	0.453434833114318	-1.31395520255419	0.189638013503467	0.815734167938623	Junction	Caudate
chr20:25489986-25491350(-)	ENSG00000101004.14	ENSG00000101004	NINL	0.145093434013585	-1.37979510031117	1.31395196963471	0.189639100487987	0.815734167938623	Junction	Caudate
chr3:194431893-194433771(-)	ENSG00000133657.14	ENSG00000133657	ATP13A3	0.0514963707829373	1.91224785271845	1.31394297071011	0.189642126165019	0.815734167938623	Junction	Caudate
chr1:63546058-63551724(+)	ENSG00000203965.12	ENSG00000203965	EFCAB7	0.0873331641812221	0.101562440591965	1.31390350241195	0.189655396875012	0.815769133342931	Junction	Caudate
chr10:102431462-102432525(-)	ENSG00000107874.10	ENSG00000107874	CUEDC2	0.112502239053268	-1.14623733347506	1.31386290228267	0.189669048865483	0.815785605368776	Junction	Caudate
chr10:27136386-27145427(-)	ENSG00000136758.18	ENSG00000136758	YME1L1	-0.138423890918557	-1.41543386168424	-1.3138613100458	0.189669584277667	0.815785605368776	Junction	Caudate
chr8:86461321-86461773(+)	ENSG00000123124.13	ENSG00000123124	WWP1	0.0426104002869068	3.17566892519247	1.31384318690084	0.189675678520479	0.815785605368776	Junction	Caudate
chr12:101678239-101680342(+)	ENSG00000196091.13	ENSG00000196091	MYBPC1	0.112948730647167	1.71014866773417	1.31383094673524	0.189679794584579	0.815785605368776	Junction	Caudate
chr10:97031678-97034470(-)	ENSG00000187122.16	ENSG00000187122	SLIT1	-0.0827327116281647	1.85935237827698	-1.31376897419526	0.189700635426771	0.815853121810219	Junction	Caudate
chr1:150942689-150942851(+)	ENSG00000143379.12	ENSG00000143379	SETDB1	0.0454193033600349	1.46400459369339	1.3137145467611	0.189718940310505	0.815882322987377	Junction	Caudate
chr5:172362870-172373789(-)	ENSG00000174705.12	ENSG00000174705	SH3PXD2B	0.0929556964453326	0.649986586746202	1.31371388892749	0.189719161559273	0.815882322987377	Junction	Caudate
chr7:97021066-97022184(-)	ENSG00000105880.4	ENSG00000105880	DLX5	0.124790695686421	-0.995176181195047	1.31370291275496	0.189722853196661	0.815882322987377	Junction	Caudate
chr3:113284859-113285371(+)	ENSG00000144857.14	ENSG00000144857	BOC	0.141705236667522	-1.24021390129651	1.31366004787653	0.189737270533264	0.815922206654443	Junction	Caudate
chr2:37201093-37201641(+)	ENSG00000218739.9	ENSG00000218739	CEBPZOS	0.0423467486988267	2.93232023944401	1.31361133007287	0.189753657448923	0.815967308597147	Junction	Caudate
chr7:32495803-32543140(+)	ENSG00000105778.17	ENSG00000105778	AVL9	0.0585232747312748	1.32742030126549	1.31358419386575	0.189762785546203	0.815967308597147	Junction	Caudate
chr12:123694977-123695219(+)	ENSG00000168778.11	ENSG00000168778	TCTN2	-0.0888671383846338	0.178721242618716	-1.31357442996461	0.189766070013892	0.815967308597147	Junction	Caudate
chr16:4859160-4859864(+)	ENSG00000118900.14	ENSG00000118900	UBN1	0.0493371751883043	1.66848114165997	1.31353575883721	0.189779078963866	0.815967308597147	Junction	Caudate
chr11:93796541-93797534(+)	ENSG00000042429.10	ENSG00000042429	MED17	0.059933667157259	0.940811737598615	1.31352162547206	0.189783833586172	0.815967308597147	Junction	Caudate
chr20:53941525-53944925(-)	ENSG00000064787.13	ENSG00000064787	BCAS1	0.202927551426366	-0.324317048429014	1.31351263470251	0.189786858227574	0.815967308597147	Junction	Caudate
chr17:21019186-21021112(-)	ENSG00000124422.11	ENSG00000124422	USP22	-0.0310736947690004	4.64318548301975	-1.31350000649081	0.189791106624009	0.815967308597147	Junction	Caudate
chr3:113915839-113930713(+)	ENSG00000178075.19	ENSG00000178075	GRAMD1C	-0.0824922757385129	0.308582453614734	-1.31349580751003	0.189792519265179	0.815967308597147	Junction	Caudate
chr3:149145547-149150598(+)	ENSG00000163755.8	ENSG00000163755	HPS3	-0.0706119302101453	0.427859100069247	-1.31349021101948	0.189794402075351	0.815967308597147	Junction	Caudate
chr17:63415675-63418306(+)	ENSG00000170921.14	ENSG00000170921	TANC2	0.0699929424612578	2.3132471045816	1.31346242089441	0.189803751626614	0.815967308597147	Junction	Caudate
chr11:8464823-8473162(-)	ENSG00000130413.15	ENSG00000130413	STK33	-0.101475661858024	0.107265749302113	-1.31341573432666	0.189819459356165	0.815967308597147	Junction	Caudate
chr1:42746853-42747271(-)	ENSG00000117385.15	ENSG00000117385	P3H1	-0.120110346321025	-1.40726013087179	-1.31339344123198	0.189826960223173	0.815967308597147	Junction	Caudate
chr14:30877729-30879422(+)	ENSG00000100473.15	ENSG00000100473	COCH	0.121416092119044	-0.681679158660628	1.31338519133598	0.189829736087741	0.815967308597147	Junction	Caudate
chr5:174064316-174104227(+)	ENSG00000170091.10	ENSG00000170091	HMP19	0.083311472611713	6.45805188965815	1.31335270473068	0.189840667234567	0.815967308597147	Junction	Caudate
chr3:51338420-51338934(+)	ENSG00000088538.12	ENSG00000088538	DOCK3	0.0564125204824837	2.66541593910965	1.31334839840218	0.189842116270067	0.815967308597147	Junction	Caudate
chr6:158584045-158585303(+)	ENSG00000146433.8	ENSG00000146433	TMEM181	-0.0433267985846139	4.25424473470078	-1.31330915144566	0.189855322846564	0.815967308597147	Junction	Caudate
chr19:46376575-46383410(+)	ENSG00000011485.14	ENSG00000011485	PPP5C	0.0456617538978914	2.07622645885638	1.31328346097557	0.189863968041746	0.815967308597147	Junction	Caudate
chr6:43174114-43175705(+)	ENSG00000112658.7	ENSG00000112658	SRF	-0.0502437530218532	1.7205429952692	-1.31325396153586	0.189873895366486	0.815967308597147	Junction	Caudate
chr2:111858402-111862388(-)	ENSG00000153107.11	ENSG00000153107	ANAPC1	0.0419373631052355	2.05862425337722	1.31324124469009	0.189878175032536	0.815967308597147	Junction	Caudate
chr15:65661988-65664329(-)	ENSG00000174485.15	ENSG00000174485	DENND4A	-0.0458199769054244	2.2543754216625	-1.31321103978907	0.189888340330465	0.815967308597147	Junction	Caudate
chr18:3254051-3255745(+)	ENSG00000101608.12	ENSG00000101608	MYL12A	-0.0518429361873778	3.72991260689221	-1.31320929541473	0.189888927402614	0.815967308597147	Junction	Caudate
chr10:98011338-98030448(-)	ENSG00000095713.13	ENSG00000095713	CRTAC1	0.140367930681501	-1.24592609430409	1.3131920247278	0.189894739954094	0.815967308597147	Junction	Caudate
chr19:52655688-52660761(-)	ENSG00000167766.18	ENSG00000167766	ZNF83	-0.0711549918968684	1.48237990402437	-1.31318680608521	0.189896496344902	0.815967308597147	Junction	Caudate
chr11:63996649-63996856(+)	ENSG00000167770.11	ENSG00000167770	OTUB1	0.0455867750664177	3.65774611726094	1.31313457517522	0.189914075886468	0.815967308597147	Junction	Caudate
chr8:144053394-144054560(-)	ENSG00000178814.16	ENSG00000178814	OPLAH	-0.130658146551069	-1.06441642430348	-1.31312826866618	0.189916198571889	0.815967308597147	Junction	Caudate
chr10:20828635-20831195(-)	ENSG00000078114.18	ENSG00000078114	NEBL	-0.075297211600387	0.103786846324145	-1.31312425053706	0.189917551028809	0.815967308597147	Junction	Caudate
chr12:122861515-122861705(+)	ENSG00000130787.13	ENSG00000130787	HIP1R	0.07630116008595	2.62308669848503	1.31311618139725	0.189920267031729	0.815967308597147	Junction	Caudate
chr6:33205726-33205827(+)	ENSG00000204228.3	ENSG00000204228	HSD17B8	0.0957125898817547	-0.087642872659367	1.31310813060418	0.189922976887922	0.815967308597147	Junction	Caudate
chr12:21318924-21319371(-)	ENSG00000084453.16	ENSG00000084453	SLCO1A2	0.123103585251316	1.0177850192687	1.31308675854394	0.189930170753924	0.815967308597147	Junction	Caudate
chr2:88579641-88583429(-)	ENSG00000172071.11	ENSG00000172071	EIF2AK3	0.071846784083913	0.145167432249138	1.31308250563029	0.189931602314773	0.815967308597147	Junction	Caudate
chr6:89673463-89674103(-)	ENSG00000112159.11	ENSG00000112159	MDN1	0.0508155985913979	1.50396562547921	1.31305229097212	0.189941773012375	0.815967308597147	Junction	Caudate
chr9:135779471-135784023(+)	ENSG00000107147.12	ENSG00000107147	KCNT1	0.0925436771372243	1.41719960899249	1.31304455560887	0.189944376913986	0.815967308597147	Junction	Caudate
chr8:67227599-67227962(-)	ENSG00000066777.8	ENSG00000066777	ARFGEF1	-0.0437249445747273	2.08074057475795	-1.31302189833125	0.189952004027901	0.815967308597147	Junction	Caudate
chr13:101075942-101081526(-)	ENSG00000102452.15	ENSG00000102452	NALCN	-0.051008348041018	1.40569372420897	-1.31300634005846	0.189957241536685	0.815967308597147	Junction	Caudate
chr13:35667571-35668367(+)	ENSG00000172915.18	ENSG00000172915	NBEA	0.0636761731210583	3.32067147709671	1.31298115946181	0.189965718513448	0.815967308597147	Junction	Caudate
chr5:177367035-177367413(+)	ENSG00000169220.17	ENSG00000169220	RGS14	0.0892548789333725	4.20471507528373	1.31295745766685	0.189973697911382	0.815967308597147	Junction	Caudate
chr19:10315493-10315704(-)	ENSG00000167807.15	ENSG00000167807	CTD-2369P2.10	0.0629587134509913	2.00702072999721	1.31295085175597	0.189975921888027	0.815967308597147	Junction	Caudate
chr18:9216901-9221851(+)	ENSG00000101745.16	ENSG00000101745	ANKRD12	-0.0332888493502963	5.18031765623615	-1.31295045423493	0.189976055719921	0.815967308597147	Junction	Caudate
chr4:41014399-41065575(-)	ENSG00000163697.16	ENSG00000163697	APBB2	0.187759771958501	-1.76360247541685	1.31287903079889	0.190000102707693	0.815967308597147	Junction	Caudate
chr15:43676805-43677017(-)	ENSG00000249839.1	ENSG00000249839	AC011330.5	0.0771846647999603	0.552141472329005	1.31286608859335	0.190004460356667	0.815967308597147	Junction	Caudate
chr7:95977602-95984814(+)	ENSG00000158560.14	ENSG00000158560	DYNC1I1	0.0507761670106809	4.37498363761338	1.31284977409947	0.190009953562604	0.815967308597147	Junction	Caudate
chr1:167685511-167690048(+)	ENSG00000198771.10	ENSG00000198771	RCSD1	0.0980400449562331	-0.209082215959833	1.31283500277836	0.190014927272613	0.815967308597147	Junction	Caudate
chr9:127943238-127944614(-)	ENSG00000167106.11	ENSG00000167106	FAM102A	0.0431846360173066	4.08339196743229	1.31282623750195	0.190017878709048	0.815967308597147	Junction	Caudate
chr1:227748234-227758994(+)	ENSG00000143740.14	ENSG00000143740	SNAP47	0.0450487460433357	3.12677421929286	1.31281599715838	0.190021326871783	0.815967308597147	Junction	Caudate
chr16:56506225-56509956(-)	ENSG00000125124.11	ENSG00000125124	BBS2	0.0339058590027948	3.85549328955784	1.31279434098186	0.190028619164362	0.815967308597147	Junction	Caudate
chr4:87089691-87089983(+)	ENSG00000172493.20	ENSG00000172493	AFF1	0.141037531012125	-1.46352465920689	1.31278230510282	0.190032672099967	0.815967308597147	Junction	Caudate
chr9:37692743-37707415(+)	ENSG00000070601.9	ENSG00000070601	FRMPD1	0.128711959892929	-0.730706911472127	1.31276294145382	0.190039192706955	0.815967308597147	Junction	Caudate
chr10:100973037-100973128(+)	ENSG00000095539.15	ENSG00000095539	SEMA4G	-0.124354125134066	-1.32428995311233	-1.31275870885774	0.190040618033465	0.815967308597147	Junction	Caudate
chr11:118607700-118613293(+)	ENSG00000019144.17	ENSG00000019144	PHLDB1	-0.20047281151001	-0.273628465534866	-1.31273826594964	0.190047502292997	0.815967308597147	Junction	Caudate
chr3:113407042-113409105(-)	ENSG00000283241.1	ENSG00000283241	AC026348.1	-0.151099260480624	-0.98442154831903	-1.3127367296595	0.190048019654434	0.815967308597147	Junction	Caudate
chr2:215382326-215383327(-)	ENSG00000115414.18	ENSG00000115414	FN1	-0.0732363959199595	2.56478047807821	-1.31271537525575	0.190055211076443	0.815967308597147	Junction	Caudate
chr2:53904157-53906597(-)	ENSG00000068878.14	ENSG00000068878	PSME4	0.0625783663863416	1.18490584193675	1.31271126856515	0.19005659409037	0.815967308597147	Junction	Caudate
chr11:100913554-100921493(+)	ENSG00000165895.17	ENSG00000165895	ARHGAP42	-0.0910754980839921	0.0675413647334568	-1.31270548426413	0.190058542087306	0.815967308597147	Junction	Caudate
chr1:33270613-33276099(+)	ENSG00000160094.14	ENSG00000160094	ZNF362	0.162517683153481	-1.5345595049314	1.31269667783596	0.190061507883693	0.815967308597147	Junction	Caudate
chr10:100275494-100280123(-)	ENSG00000196072.11	ENSG00000196072	BLOC1S2	-0.0440625919136717	2.65495930367585	-1.31269489705911	0.19006210761131	0.815967308597147	Junction	Caudate
chr2:73573425-73599400(+)	ENSG00000116127.17	ENSG00000116127	ALMS1	-0.0594942425567264	0.797835401206057	-1.31267641360892	0.190068332525287	0.815967308597147	Junction	Caudate
chr21:46532238-46533523(+)	ENSG00000160305.17	ENSG00000160305	DIP2A	0.0505601151739834	1.73905301410736	1.31265283817472	0.190076272552287	0.815967308597147	Junction	Caudate
chr2:178732719-178732833(-)	ENSG00000155657.25	ENSG00000155657	TTN	-0.146780686661961	-1.1003748246832	-1.31265040478217	0.190077092114361	0.815967308597147	Junction	Caudate
chr15:54494735-54500078(+)	ENSG00000137766.16	ENSG00000137766	UNC13C	-0.0948002931585241	0.620701761928837	-1.31263831244252	0.190081164830564	0.815967308597147	Junction	Caudate
chr16:89957661-89959013(+)	ENSG00000140995.16	ENSG00000140995	DEF8	-0.034022873355898	3.0887628116388	-1.31261507946745	0.1900889899088	0.815967308597147	Junction	Caudate
chr6:69063037-69066941(+)	ENSG00000135298.13	ENSG00000135298	ADGRB3	-0.153562389720734	-1.75843161165628	-1.31256485624484	0.19010590636296	0.815967308597147	Junction	Caudate
chr4:38689072-38689728(+)	ENSG00000109787.12	ENSG00000109787	KLF3	-0.0720192615845793	1.11490187138457	-1.31253219956921	0.19011690655612	0.815967308597147	Junction	Caudate
chr16:1213932-1214971(+)	ENSG00000196557.11	ENSG00000196557	CACNA1H	0.0781998457707506	2.27658650211841	1.31251854312397	0.190121506782265	0.815967308597147	Junction	Caudate
chr21:36930434-36936448(-)	ENSG00000159267.14	ENSG00000159267	HLCS	0.0511013840666193	1.06855221397532	1.31248439414812	0.190133010356443	0.815967308597147	Junction	Caudate
chr4:36114288-36117060(-)	ENSG00000047365.11	ENSG00000047365	ARAP2	0.0395710243499835	3.7048897709551	1.31247999744454	0.190134491486742	0.815967308597147	Junction	Caudate
chr4:47894303-47896522(-)	ENSG00000170448.11	ENSG00000170448	NFXL1	0.0545499223894041	1.00122090186089	1.31247810672761	0.190135128420667	0.815967308597147	Junction	Caudate
chr17:15680954-15682853(-)	ENSG00000221926.11	ENSG00000221926	TRIM16	0.122004373181291	-1.42363689715717	1.31246421376691	0.190139808650329	0.815967308597147	Junction	Caudate
chr17:37121491-37122530(-)	ENSG00000278540.4	ENSG00000278540	ACACA	0.0357099924830774	2.53443835748497	1.31246369307038	0.190139984063073	0.815967308597147	Junction	Caudate
chr20:49124606-49135832(-)	ENSG00000124214.19	ENSG00000124214	STAU1	0.082053896726875	-0.0918038458261984	1.31246338747829	0.190140087011284	0.815967308597147	Junction	Caudate
chr11:129932232-129935100(-)	ENSG00000170325.14	ENSG00000170325	PRDM10	-0.0801372579548069	-0.329439163641057	-1.31245839326628	0.190141769472939	0.815967308597147	Junction	Caudate
chr17:69110941-69112182(-)	ENSG00000154262.12	ENSG00000154262	ABCA6	-0.164176238439866	-0.785943597642374	-1.3124560925242	0.190142544555942	0.815967308597147	Junction	Caudate
chr1:2530012-2530110(-)	ENSG00000197921.5	ENSG00000197921	HES5	0.158459437799551	-0.296163808401421	1.31245503100894	0.190142902164144	0.815967308597147	Junction	Caudate
chr12:4490590-4491176(-)	ENSG00000047621.11	ENSG00000047621	C12orf4	0.0557566494280044	1.01313555748665	1.31242508704414	0.190152990031336	0.815967308597147	Junction	Caudate
chr2:241500797-241501477(-)	ENSG00000115694.14	ENSG00000115694	STK25	-0.0361282132506576	3.68487767555473	-1.31240212061381	0.19016072749462	0.815967308597147	Junction	Caudate
chr17:42697368-42697553(+)	ENSG00000108797.11	ENSG00000108797	CNTNAP1	0.0578508151099949	3.24201951166272	1.31239156454106	0.19016428394713	0.815967308597147	Junction	Caudate
chr1:174969388-174976077(+)	ENSG00000152061.23	ENSG00000152061	RABGAP1L	0.0447858038265944	3.18524703082899	1.31237487595476	0.190169906608618	0.815967308597147	Junction	Caudate
chr19:12665526-12665702(-)	ENSG00000104774.12	ENSG00000104774	MAN2B1	0.0880471928960056	0.0564147943821377	1.31235900454889	0.190175254062506	0.815967308597147	Junction	Caudate
chr3:71693942-71696459(-)	ENSG00000163412.12	ENSG00000163412	EIF4E3	0.0393561785004501	3.67041056762925	1.31232161252801	0.190187852762622	0.815967308597147	Junction	Caudate
chr11:102448869-102452523(-)	ENSG00000152558.14	ENSG00000152558	TMEM123	-0.0662249456148439	2.42080503236555	-1.31231222349579	0.190191016358032	0.815967308597147	Junction	Caudate
chr14:35013495-35013801(+)	ENSG00000100883.11	ENSG00000100883	SRP54	-0.0366623696669259	2.66888046877382	-1.31227431342486	0.190203790394687	0.815967308597147	Junction	Caudate
chr16:28979307-28979404(+)	ENSG00000169682.17	ENSG00000169682	SPNS1	0.0585692124406691	0.891475878971892	1.31227297171337	0.190204242504427	0.815967308597147	Junction	Caudate
chr10:93389155-93392916(-)	ENSG00000138119.16	ENSG00000138119	MYOF	-0.111263569196004	-0.50005850875641	-1.31226785326294	0.190205967250102	0.815967308597147	Junction	Caudate
chr7:147639307-147903564(+)	ENSG00000174469.18	ENSG00000174469	CNTNAP2	0.0612538771401274	2.41866187385927	1.31224670825427	0.190213092529531	0.815967308597147	Junction	Caudate
chr5:1339006-1341670(-)	ENSG00000049656.13	ENSG00000049656	CLPTM1L	0.0396552337617329	2.10141842233215	1.31220335383223	0.190227702380265	0.815967308597147	Junction	Caudate
chr8:29160868-29165661(-)	ENSG00000197892.12	ENSG00000197892	KIF13B	0.070561021212638	2.79037821401751	1.31219533590187	0.190230404404678	0.815967308597147	Junction	Caudate
chr18:5397427-5406764(-)	ENSG00000082397.17	ENSG00000082397	EPB41L3	-0.179260207878035	-1.42783958066906	-1.31219103386641	0.190231854192606	0.815967308597147	Junction	Caudate
chr19:52881984-52888126(-)	ENSG00000182986.12	ENSG00000182986	ZNF320	0.072422434322385	0.668378464563584	1.31218803820282	0.190232863737436	0.815967308597147	Junction	Caudate
chr16:8713866-8735698(+)	ENSG00000183044.11	ENSG00000183044	ABAT	0.0785006926184218	2.13409295495872	1.31218523023952	0.190233810030478	0.815967308597147	Junction	Caudate
chr1:237506815-237511687(+)	ENSG00000198626.15	ENSG00000198626	RYR2	0.0699274330539555	3.56681344188841	1.31218352594407	0.190234384385452	0.815967308597147	Junction	Caudate
chr3:132619546-132626690(-)	ENSG00000240303.7	ENSG00000240303	ACAD11	-0.0614650852912693	1.82564932802372	-1.31216209087836	0.190241608205232	0.815967308597147	Junction	Caudate
chr10:97460752-97460906(-)	ENSG00000155229.20	ENSG00000155229	MMS19	0.0462415580522924	1.96859412581494	1.31216021803909	0.190242239379404	0.815967308597147	Junction	Caudate
chr1:45824581-45829438(+)	ENSG00000086015.20	ENSG00000086015	MAST2	0.0619311660224639	0.587059909880201	1.31215829435904	0.190242887689274	0.815967308597147	Junction	Caudate
chr16:70837889-70840063(-)	ENSG00000157423.17	ENSG00000157423	HYDIN	-0.19229416685837	-1.44499068719344	-1.31215735142112	0.190243205474502	0.815967308597147	Junction	Caudate
chr8:85456864-85462735(-)	ENSG00000253549.5	ENSG00000253549	CA3-AS1	0.158173833342375	-1.57999676506789	1.31215401488667	0.190244329943375	0.815967308597147	Junction	Caudate
chr3:57831537-57841298(+)	ENSG00000163681.14	ENSG00000163681	SLMAP	0.137730333933549	-1.31309873397437	1.31215229558451	0.190244909379371	0.815967308597147	Junction	Caudate
chr9:127658452-127660029(+)	ENSG00000136854.18	ENSG00000136854	STXBP1	0.0583698597742194	4.23636106666426	1.31215220633807	0.190244939457074	0.815967308597147	Junction	Caudate
chr2:11195026-11197179(-)	ENSG00000134318.13	ENSG00000134318	ROCK2	0.0496813764730558	3.61344335720521	1.3121259302025	0.190253795154488	0.815967308597147	Junction	Caudate
chr19:16797887-16799885(+)	ENSG00000188039.13	ENSG00000188039	NWD1	-0.102498138177512	0.769880646123211	-1.31211776910911	0.190256545703681	0.815967308597147	Junction	Caudate
chr9:34098518-34106433(-)	ENSG00000198876.12	ENSG00000198876	DCAF12	-0.0524105801029563	1.23308311022437	-1.31210331402335	0.190261417601526	0.815967308597147	Junction	Caudate
chr5:177455495-177455723(+)	ENSG00000131188.11	ENSG00000131188	PRR7	-0.108971152606114	-0.272623406574462	-1.31209289058449	0.190264930742681	0.815967308597147	Junction	Caudate
chr13:98482322-98519242(-)	ENSG00000102572.14	ENSG00000102572	STK24	0.0503522330226201	2.27506458086285	1.31207363883245	0.190271419526041	0.815967308597147	Junction	Caudate
chr2:120078582-120087170(+)	ENSG00000115109.13	ENSG00000115109	EPB41L5	-0.0551035437795013	1.63326706179291	-1.31206497630579	0.190274339275172	0.815967308597147	Junction	Caudate
chr19:620488-621057(-)	ENSG00000099821.13	ENSG00000099821	POLRMT	0.0705887859355311	0.695895995922044	1.3120555769938	0.190277507399055	0.815967308597147	Junction	Caudate
chr2:11207911-11208286(-)	ENSG00000134318.13	ENSG00000134318	ROCK2	0.0522358940918036	4.02890767915565	1.31197056734731	0.190306162447584	0.816026058280868	Junction	Caudate
chr20:34987676-34987764(+)	ENSG00000078814.15	ENSG00000078814	MYH7B	0.164049491689189	-1.66780304804333	1.31196571090417	0.190307799553591	0.816026058280868	Junction	Caudate
chr16:56351538-56354865(+)	ENSG00000087258.13	ENSG00000087258	GNAO1	0.0565248990028938	4.70330438014282	1.31192903815487	0.190320162266154	0.816026058280868	Junction	Caudate
chr14:99257837-99271160(-)	ENSG00000127152.17	ENSG00000127152	BCL11B	0.0966855902721611	1.0953031300469	1.3119246858909	0.190321629492765	0.816026058280868	Junction	Caudate
chr4:786699-792432(+)	ENSG00000168993.14	ENSG00000168993	CPLX1	0.18175313815638	-1.42270330481004	1.31192457300378	0.19032166754916	0.816026058280868	Junction	Caudate
chr2:207740707-207742222(+)	ENSG00000163249.10	ENSG00000163249	CCNYL1	-0.0562091900503741	1.44466697380609	-1.31191038080351	0.19032645205442	0.816026058280868	Junction	Caudate
chr4:3518992-3520071(-)	ENSG00000163956.10	ENSG00000163956	LRPAP1	0.0569776288424387	6.08080579492092	1.31190812566437	0.190327212319993	0.816026058280868	Junction	Caudate
chr4:7682890-7689485(+)	ENSG00000184985.16	ENSG00000184985	SORCS2	-0.0569167402588725	1.98664087821443	-1.31188761923194	0.190334125670334	0.816033646027417	Junction	Caudate
chr4:99035461-99039373(+)	ENSG00000164024.11	ENSG00000164024	METAP1	0.0604813184050212	0.986255251720132	1.31186261961517	0.190342554062699	0.816047728740637	Junction	Caudate
chr7:6814846-6819765(-)	ENSG00000146574.15	ENSG00000146574	CCZ1B	0.0578812600117269	3.60284449938635	1.31181159956847	0.190359755861395	0.816048803619146	Junction	Caudate
chr10:14530516-14571990(-)	ENSG00000065809.13	ENSG00000065809	FAM107B	-0.192582171622581	-1.74301730133238	-1.31181112040234	0.190359917421366	0.816048803619146	Junction	Caudate
chr20:63278204-63278898(+)	ENSG00000101199.12	ENSG00000101199	ARFGAP1	0.0415102731901771	2.39546666720984	1.31179602542296	0.19036500703253	0.816048803619146	Junction	Caudate
chr4:145081751-145095984(-)	ENSG00000164162.12	ENSG00000164162	ANAPC10	-0.0432255990464022	1.86917481674519	-1.3117763648765	0.190371636177962	0.816048803619146	Junction	Caudate
chr16:7607339-7630602(+)	ENSG00000078328.19	ENSG00000078328	RBFOX1	0.0801632690233464	3.85807063892938	1.31177267558218	0.190372880153682	0.816048803619146	Junction	Caudate
chr4:122224678-122226706(+)	ENSG00000138688.15	ENSG00000138688	KIAA1109	0.0380555057547447	3.72678934950269	1.31176403365744	0.190375794106978	0.816048803619146	Junction	Caudate
chr11:65863206-65863409(+)	ENSG00000172732.11	ENSG00000172732	MUS81	0.04699888800163	1.95713234126249	1.31175508739928	0.190378810712586	0.816048803619146	Junction	Caudate
chr2:73559143-73572261(+)	ENSG00000116127.17	ENSG00000116127	ALMS1	-0.0425584284405264	2.23726385034381	-1.31170441738066	0.190395896898255	0.816087934551061	Junction	Caudate
chr9:133107301-133107987(-)	ENSG00000160271.14	ENSG00000160271	RALGDS	0.049701360210193	3.24927248997301	1.31169750580393	0.19039822760462	0.816087934551061	Junction	Caudate
chr14:73961904-73962969(+)	ENSG00000119723.16	ENSG00000119723	COQ6	0.0557804907087779	1.27181537510523	1.31168030292921	0.190404028810933	0.816090751610279	Junction	Caudate
chr9:71729915-71730047(-)	ENSG00000135048.13	ENSG00000135048	TMEM2	-0.0863090575543044	0.306819690182442	-1.3116613339088	0.190410425753794	0.816096121834868	Junction	Caudate
chr10:119129623-119132514(+)	ENSG00000119979.16	ENSG00000119979	FAM45A	0.0469184817895144	1.7033074088879	1.31161875995859	0.190424783590583	0.816133488403184	Junction	Caudate
chr3:179401320-179405189(-)	ENSG00000114450.9	ENSG00000114450	GNB4	-0.0823827806981605	0.826069552412485	-1.31160497534923	0.190429432547804	0.816133488403184	Junction	Caudate
chr11:134202906-134203141(-)	ENSG00000151503.12	ENSG00000151503	NCAPD3	0.0598609651417633	0.693753298459687	1.31152068459811	0.19045786202618	0.816232339127049	Junction	Caudate
chr6:111365345-111367114(-)	ENSG00000009413.15	ENSG00000009413	REV3L	-0.0544158962504278	1.46111103729982	-1.31149864583805	0.190465295748774	0.816232339127049	Junction	Caudate
chr14:77979939-78021745(+)				0.177980897494671	-1.41197025423313	1.31149083001509	0.19046793209469	0.816232339127049	Junction	Caudate
chr22:37751829-37754876(+)	ENSG00000100106.19	ENSG00000100106	TRIOBP	-0.0819308312755778	-0.153557834919878	-1.31143972721961	0.190485170182407	0.816242720129096	Junction	Caudate
chr11:60903862-60906363(-)	ENSG00000110107.8	ENSG00000110107	PRPF19	0.0566628893464002	1.86319434704128	1.3114086969139	0.190495637944145	0.816242720129096	Junction	Caudate
chr20:32071783-32073318(+)	ENSG00000101336.12	ENSG00000101336	HCK	-0.146458201376515	-1.09299680300403	-1.31139662240241	0.190499711274147	0.816242720129096	Junction	Caudate
chr1:109421927-109426301(-)	ENSG00000143106.12	ENSG00000143106	PSMA5	0.0403898747740286	2.83766239860017	1.31138989132259	0.190501982028277	0.816242720129096	Junction	Caudate
chr6:82231843-82234158(-)	ENSG00000005700.14	ENSG00000005700	IBTK	0.0427504728568358	2.31117837792219	1.31136279374008	0.190511123698176	0.816242720129096	Junction	Caudate
chr6:169754033-169755282(+)	ENSG00000130023.15	ENSG00000130023	ERMARD	-0.0722304412970198	0.378337694974127	-1.31134066130324	0.190518590561705	0.816242720129096	Junction	Caudate
chr13:41605277-41611575(-)	ENSG00000102763.16	ENSG00000102763	VWA8	0.0708968775606241	0.625286668084956	1.31132868440001	0.190522631323188	0.816242720129096	Junction	Caudate
chr1:37495919-37501803(-)	ENSG00000163875.15	ENSG00000163875	MEAF6	-0.0919643050881259	0.0441378221371959	-1.31132308292344	0.190524521168229	0.816242720129096	Junction	Caudate
chr20:63282852-63283850(+)	ENSG00000101199.12	ENSG00000101199	ARFGAP1	0.0942689245954937	0.711383708027901	1.31130636679971	0.190530160992753	0.816242720129096	Junction	Caudate
chr17:3881649-3882527(-)	ENSG00000004660.14	ENSG00000004660	CAMKK1	0.0787110756030465	2.56368041332632	1.31125892013526	0.190546169614287	0.816242720129096	Junction	Caudate
chr11:821861-821957(+)	ENSG00000177666.16	ENSG00000177666	PNPLA2	-0.0536060879067789	1.78334758610287	-1.31123471854905	0.190554335672009	0.816242720129096	Junction	Caudate
chr4:71547721-71555139(+)	ENSG00000080493.14	ENSG00000080493	SLC4A4	-0.061296251565958	3.22992744245714	-1.31120788441172	0.190563390303018	0.816242720129096	Junction	Caudate
chr8:66667702-66677641(+)	ENSG00000213865.7	ENSG00000213865	C8orf44	0.13554775225094	-0.967391459716211	1.3111657184369	0.190577618991582	0.816242720129096	Junction	Caudate
chr22:49920248-49921584(+)	ENSG00000184164.14	ENSG00000184164	CRELD2	0.0601949256091058	1.33876712127238	1.31115382680053	0.190581631904282	0.816242720129096	Junction	Caudate
chr8:29147603-29148576(-)	ENSG00000197892.12	ENSG00000197892	KIF13B	0.0718524983272655	2.65263341272896	1.31114882633775	0.190583319362742	0.816242720129096	Junction	Caudate
chr4:157334121-157335670(+)	ENSG00000120251.18	ENSG00000120251	GRIA2	0.0605206759372879	4.30486396211744	1.31113660551681	0.190587443453048	0.816242720129096	Junction	Caudate
chr20:16494351-16497612(-)	ENSG00000089177.18	ENSG00000089177	KIF16B	0.0524980602151382	1.46842531942303	1.31113264493868	0.190588780020772	0.816242720129096	Junction	Caudate
chr1:42835761-42837157(+)	ENSG00000164010.13	ENSG00000164010	ERMAP	-0.116375112990177	-1.21733043973504	-1.31112829270884	0.19059024876634	0.816242720129096	Junction	Caudate
chr5:79763210-79788970(+)	ENSG00000164309.14	ENSG00000164309	CMYA5	-0.11121270056059	-0.547049676043616	-1.31111009908089	0.19059638865454	0.816242720129096	Junction	Caudate
chr13:38850236-38850943(+)	ENSG00000150893.10	ENSG00000150893	FREM2	-0.17714291324457	-1.26895980188323	-1.31107853161001	0.190607042222566	0.816242720129096	Junction	Caudate
chr17:80307202-80309017(+)	ENSG00000173821.19	ENSG00000173821	RNF213	0.0609279232172759	2.0165605474263	1.31107101261768	0.190609579839384	0.816242720129096	Junction	Caudate
chr11:11271291-11293028(-)	ENSG00000110328.5	ENSG00000110328	GALNT18	-0.058465629243347	1.60828644573649	-1.31105713348132	0.190614264033945	0.816242720129096	Junction	Caudate
chr5:74774061-74776603(+)	ENSG00000164346.9	ENSG00000164346	NSA2	-0.0565196036337565	3.22659783150866	-1.31105411695968	0.19061528211822	0.816242720129096	Junction	Caudate
chr3:50092209-50093719(-)	ENSG00000004534.14	ENSG00000004534	RBM6	0.146814827282894	0.0951620828044678	1.31104013393413	0.190620001479944	0.816242720129096	Junction	Caudate
chr3:53228360-53229006(-)	ENSG00000163931.15	ENSG00000163931	TKT	0.0391865759187278	4.30798869767977	1.31101363111553	0.190628946589901	0.816242720129096	Junction	Caudate
chr22:17904840-17906548(-)	ENSG00000243156.7	ENSG00000243156	MICAL3	0.0492124992364029	2.14960173057423	1.31100182958852	0.190632929887076	0.816242720129096	Junction	Caudate
chr5:138556593-138556773(-)	ENSG00000113013.12	ENSG00000113013	HSPA9	-0.0304792162679287	5.04112602021749	-1.31099153617033	0.190636404211741	0.816242720129096	Junction	Caudate
chr12:122274163-122276438(-)	ENSG00000130779.19	ENSG00000130779	CLIP1	-0.189023381549184	-1.86423253315416	-1.31098793855869	0.190637618520168	0.816242720129096	Junction	Caudate
chr12:106380140-106393030(+)	ENSG00000013503.9	ENSG00000013503	POLR3B	0.0667982326515453	0.794351318884902	1.31097243417177	0.190642851809609	0.816242720129096	Junction	Caudate
chr6:152973137-152974906(-)	ENSG00000112029.9	ENSG00000112029	FBXO5	-0.110236345642521	-1.24838625515991	-1.31096094036093	0.190646731453591	0.816242720129096	Junction	Caudate
chr12:8090300-8091768(+)	ENSG00000089818.16	ENSG00000089818	NECAP1	0.0567102509480848	3.45808451663603	1.31094974081632	0.190650511826488	0.816242720129096	Junction	Caudate
chr1:147209052-147212392(-)	ENSG00000131781.12	ENSG00000131781	FMO5	-0.134904479513993	-1.15986732677334	-1.31093796516662	0.190654486721693	0.816242720129096	Junction	Caudate
chrX:111727771-111728184(+)	ENSG00000101901.11	ENSG00000101901	ALG13	-0.0727890322737924	0.339880606889011	-1.31092677323614	0.190658264638019	0.816242720129096	Junction	Caudate
chr15:28113284-28113572(-)	ENSG00000128731.15	ENSG00000128731	HERC2	0.0430546800694716	2.16466437003191	1.3109213193968	0.190660105640618	0.816242720129096	Junction	Caudate
chr9:136670010-136670168(+)	ENSG00000172889.15	ENSG00000172889	EGFL7	-0.0691992853944602	1.42451672785394	-1.3109078748615	0.190664644045381	0.816242720129096	Junction	Caudate
chr1:240333947-240334108(+)	ENSG00000155816.19	ENSG00000155816	FMN2	0.0453867715753984	3.06076403767348	1.31090327331029	0.190666197386426	0.816242720129096	Junction	Caudate
chr17:12956747-12958716(+)	ENSG00000006740.16	ENSG00000006740	ARHGAP44	0.0655363344310619	1.79817274230268	1.3108427040596	0.190686644559653	0.816242720129096	Junction	Caudate
chr9:9389414-9442127(+)				0.447489382073266	3.72083620300481	1.3108424049703	0.190686745531256	0.816242720129096	Junction	Caudate
chr11:121168926-121187831(+)	ENSG00000109927.9	ENSG00000109927	TECTA	0.12218311835022	-0.764409616016944	1.31083333031014	0.190689809126613	0.816242720129096	Junction	Caudate
chr20:10297051-10299267(+)	ENSG00000132639.12	ENSG00000132639	SNAP25	0.0836213175696991	6.95096771723056	1.31081677270859	0.190695399048547	0.816242720129096	Junction	Caudate
chr10:127373867-127374057(+)	ENSG00000150760.12	ENSG00000150760	DOCK1	0.050414400851875	2.84766865694534	1.31081627733584	0.190695566290517	0.816242720129096	Junction	Caudate
chr1:159204981-159205460(+)	ENSG00000213088.9	ENSG00000213088	ACKR1	-0.162607518418463	-0.497028622410716	-1.31079410303062	0.190703052631811	0.816242720129096	Junction	Caudate
chr8:47280018-47284027(+)	ENSG00000164808.16	ENSG00000164808	SPIDR	0.0366348861375832	2.7655496038653	1.31078619197383	0.190705723562701	0.816242720129096	Junction	Caudate
chr3:13366092-13371833(-)	ENSG00000132182.11	ENSG00000132182	NUP210	0.0807311499157886	-0.0211400527806753	1.3107548970923	0.190716289611188	0.816242720129096	Junction	Caudate
chr11:61366217-61367922(+)	ENSG00000149483.11	ENSG00000149483	TMEM138	0.0627945377922169	0.851785981631553	1.31074975812608	0.190718024714747	0.816242720129096	Junction	Caudate
chr11:62690868-62691074(-)	ENSG00000168000.14	ENSG00000168000	BSCL2	0.0478497503834371	5.03748805086449	1.31074416080984	0.190719914587369	0.816242720129096	Junction	Caudate
chr9:69449797-69452121(-)	ENSG00000107282.7	ENSG00000107282	APBA1	0.0533602582119055	2.44872525703572	1.31074225531479	0.190720557960093	0.816242720129096	Junction	Caudate
chr16:29434417-29435512(-)	ENSG00000254634.4	ENSG00000254634	SMG1P6	-0.120182247463471	0.338808493910834	-1.31073245536066	0.190723866849017	0.816242720129096	Junction	Caudate
chr3:25501324-25569757(+)	ENSG00000077092.18	ENSG00000077092	RARB	0.0808815895013288	2.65062863794484	1.31071644666211	0.190729272170201	0.816242720129096	Junction	Caudate
chr12:96581106-96589426(+)	ENSG00000188596.10	ENSG00000188596	CFAP54	-0.167874666864448	-1.24844115506061	-1.31070323039136	0.190733734716215	0.816242720129096	Junction	Caudate
chr11:132436780-132437221(-)	ENSG00000183715.13	ENSG00000183715	OPCML	0.0716981615376189	2.15470754606402	1.31068955527593	0.190738352274872	0.816242720129096	Junction	Caudate
chr16:17259499-17358011(-)	ENSG00000103489.11	ENSG00000103489	XYLT1	-0.0788666774790791	0.706181272435022	-1.31067894485033	0.19074193506298	0.816242720129096	Junction	Caudate
chr1:100439999-100442933(+)	ENSG00000079335.18	ENSG00000079335	CDC14A	-0.0954447825042491	-0.0804306284650727	-1.31067566724417	0.190743041811708	0.816242720129096	Junction	Caudate
chr22:20583248-20583329(+)	ENSG00000099917.17	ENSG00000099917	MED15	-0.0531960119696504	1.40558071359776	-1.31066044911052	0.190748180578546	0.816242720129096	Junction	Caudate
chr7:147395781-147485934(+)	ENSG00000174469.18	ENSG00000174469	CNTNAP2	0.0847252652053242	1.36780674910961	1.31061724191737	0.19076277107841	0.816283138191547	Junction	Caudate
chr16:47238009-47258631(-)	ENSG00000129636.12	ENSG00000129636	ITFG1	0.053422769722061	3.92102186353086	1.31055978446722	0.190782174979917	0.816344150297054	Junction	Caudate
chr17:75062246-75063017(+)	ENSG00000180901.10	ENSG00000180901	KCTD2	0.0291650466042647	2.83348127034451	1.31053681426814	0.190789932632356	0.816353530772742	Junction	Caudate
chr4:85972169-85974887(+)	ENSG00000138639.17	ENSG00000138639	ARHGAP24	0.10192752684021	-0.450191052170113	1.31051641125378	0.190796823473125	0.816353530772742	Junction	Caudate
chr14:58211400-58213630(+)	ENSG00000131966.13	ENSG00000131966	ACTR10	0.0412636568749608	3.0269155126106	1.3105075861063	0.190799804103708	0.816353530772742	Junction	Caudate
chr17:161542-162080(-)	ENSG00000272636.3	ENSG00000272636	DOC2B	0.0730958904860286	3.05810471636775	1.31047247916891	0.190811661561989	0.816382247156484	Junction	Caudate
chr22:43833735-43838866(-)	ENSG00000130540.13	ENSG00000130540	SULT4A1	0.0842154901846954	2.98961074138348	1.31041971614759	0.190829483432147	0.816385375137746	Junction	Caudate
chr15:28657326-28658622(+)	ENSG00000206149.10	ENSG00000206149	HERC2P9	-0.0911698492813849	1.40644160391417	-1.31041168071209	0.190832197685026	0.816385375137746	Junction	Caudate
chr10:25596790-25597771(+)	ENSG00000151025.9	ENSG00000151025	GPR158	0.0720297833676282	3.73307982317441	1.31040379271849	0.190834862161932	0.816385375137746	Junction	Caudate
chr1:19780767-19787025(-)	ENSG00000162542.13	ENSG00000162542	TMCO4	-0.12876727761907	-1.49847747268219	-1.31039615715438	0.190837441397132	0.816385375137746	Junction	Caudate
chr6:132797122-132798413(-)	ENSG00000146409.10	ENSG00000146409	SLC18B1	-0.0659148216597953	1.39211262941272	-1.31039414292605	0.190838121792363	0.816385375137746	Junction	Caudate
chr14:100958344-100959801(+)	ENSG00000225746.9	ENSG00000225746	SNHG23	0.183460368901868	-0.759337726797132	1.31037272889945	0.190845355443376	0.816389543700459	Junction	Caudate
chr6:107876663-107881148(-)	ENSG00000025796.13	ENSG00000025796	SEC63	-0.049855326646586	2.95262865190437	-1.31034756070121	0.190853857511314	0.816389543700459	Junction	Caudate
chr8:244702-245153(+)	ENSG00000172748.12	ENSG00000172748	ZNF596	-0.123723986750956	-1.18784594209253	-1.31034555877689	0.190854533793296	0.816389543700459	Junction	Caudate
chr12:112944652-112946742(+)	ENSG00000111331.12	ENSG00000111331	OAS3	0.117261316122514	-0.238373819498904	1.31027131078344	0.190879617201093	0.816474825261618	Junction	Caudate
chr14:44999498-45004060(+)	ENSG00000198718.12	ENSG00000198718	FAM179B	0.040348802369544	2.55597025317963	1.31023671494918	0.19089130564069	0.816477913415682	Junction	Caudate
chr7:149825125-149825274(+)	ENSG00000197558.11	ENSG00000197558	SSPO	-0.140441650363755	-1.28866600276352	-1.31022469328066	0.190895367367568	0.816477913415682	Junction	Caudate
chr19:39836669-39837710(-)	ENSG00000105202.7	ENSG00000105202	FBL	-0.0390468445036598	2.63523706213366	-1.31020924112602	0.190900588236806	0.816477913415682	Junction	Caudate
chr16:50326392-50328668(-)	ENSG00000166164.15	ENSG00000166164	BRD7	0.0377144832830685	3.17195914106481	1.31020824500055	0.190900924804547	0.816477913415682	Junction	Caudate
chr1:148978416-148979736(+)	ENSG00000178104.19	ENSG00000178104	PDE4DIP	0.0388504313973765	4.47506098378013	1.31013699361443	0.190925000136049	0.816515372906624	Junction	Caudate
chr12:124374464-124378236(-)	ENSG00000196498.13	ENSG00000196498	NCOR2	0.0882642581994061	0.020699655040916	1.31013666096911	0.190925112539776	0.816515372906624	Junction	Caudate
chr17:5002125-5002463(+)	ENSG00000129250.11	ENSG00000129250	KIF1C	0.06241540363724	3.44746142503064	1.31013662955135	0.190925123156111	0.816515372906624	Junction	Caudate
chr7:2363761-2364371(+)	ENSG00000106263.17	ENSG00000106263	EIF3B	-0.0328215070484936	2.93485257480217	-1.3100917844199	0.190940277161396	0.816522388923281	Junction	Caudate
chrX:14892879-14895307(+)	ENSG00000130150.11	ENSG00000130150	MOSPD2	0.0847769913999569	1.6358081822822	1.31005951975615	0.190951180542009	0.816522388923281	Junction	Caudate
chr6:161165714-161166247(-)	ENSG00000026652.13	ENSG00000026652	AGPAT4	0.168900049749724	-1.32059273959858	1.31005745623765	0.190951877894158	0.816522388923281	Junction	Caudate
chr7:95268708-95269206(+)	ENSG00000158528.11	ENSG00000158528	PPP1R9A	0.081476933431684	0.506277322017939	1.31003313857039	0.190960096027422	0.816522388923281	Junction	Caudate
chr4:51863710-51874270(+)	ENSG00000109184.14	ENSG00000109184	DCUN1D4	-0.0380750876412453	4.29543958354432	-1.31003084903196	0.190960869788289	0.816522388923281	Junction	Caudate
chr12:72652490-72653015(+)	ENSG00000072657.8	ENSG00000072657	TRHDE	0.151109895943131	-1.66367327337051	1.31003006729477	0.190961133980779	0.816522388923281	Junction	Caudate
chr10:5714208-5717658(+)	ENSG00000108021.19	ENSG00000108021	FAM208B	0.0887195977467319	0.209900998356653	1.31002183044369	0.190963917687448	0.816522388923281	Junction	Caudate
chr7:33026916-33062567(-)	ENSG00000122643.18	ENSG00000122643	NT5C3A	-0.0910608582853768	-0.3103333985474	-1.31000229896912	0.19097051861814	0.816522388923281	Junction	Caudate
chr15:57263275-57273029(+)	ENSG00000140262.17	ENSG00000140262	TCF12	0.0488892410281434	3.0182569181968	1.30999470864924	0.190973083916718	0.816522388923281	Junction	Caudate
chr14:91279307-91281456(-)	ENSG00000015133.18	ENSG00000015133	CCDC88C	-0.0752535664222955	2.1074726578441	-1.30997446937938	0.190979924302319	0.816529630273614	Junction	Caudate
chr2:127489236-127489831(-)	ENSG00000163166.14	ENSG00000163166	IWS1	0.038990046643104	2.79355759348821	1.30990537705856	0.191003277206013	0.816582993137819	Junction	Caudate
chr3:47845853-47846164(+)	ENSG00000132153.14	ENSG00000132153	DHX30	0.0418410035367202	2.45532398683157	1.30990200648226	0.191004416500103	0.816582993137819	Junction	Caudate
chr22:50267950-50270176(-)	ENSG00000185386.14	ENSG00000185386	MAPK11	-0.158653708883642	-1.27779731491171	-1.30989185846893	0.191007846677242	0.816582993137819	Junction	Caudate
chr12:108972477-108977397(-)	ENSG00000166111.9	ENSG00000166111	SVOP	0.0705749786419453	2.64254685644728	1.30986935107415	0.191015454668753	0.816593513599679	Junction	Caudate
chr11:132314704-132335045(+)	ENSG00000182667.14	ENSG00000182667	NTM	0.0736330277423638	1.54863494426089	1.30984187424245	0.191024742742083	0.816602671133197	Junction	Caudate
chr2:152098414-152098948(-)	ENSG00000182389.19	ENSG00000182389	CACNB4	0.106344122215538	1.10741032982118	1.30983256050439	0.191027891167768	0.816602671133197	Junction	Caudate
chr22:31804224-31804841(+)	ENSG00000100150.16	ENSG00000100150	DEPDC5	-0.0664626856242373	0.274891531075945	-1.30981220008316	0.191034773959213	0.816610090225497	Junction	Caudate
chr11:110232034-110233236(-)	ENSG00000137710.14	ENSG00000137710	RDX	0.0585061539333996	3.98998344484395	1.30977149412987	0.19104853505818	0.816635072785461	Junction	Caudate
chr10:92909632-92915757(+)	ENSG00000138190.16	ENSG00000138190	EXOC6	-0.0512153167385099	2.97440296599661	-1.30974937785696	0.191056012016561	0.816635072785461	Junction	Caudate
chr3:37494569-37503177(+)	ENSG00000144668.11	ENSG00000144668	ITGA9	-0.0973363375154628	-0.805963379955692	-1.3097492344813	0.191056060488988	0.816635072785461	Junction	Caudate
chr15:34553957-34583515(-)	ENSG00000215252.11	ENSG00000215252	GOLGA8B	-0.185801697820505	-1.10693495390022	-1.3096905576448	0.191075898710331	0.816657590687638	Junction	Caudate
chr15:67727946-67748230(+)	ENSG00000137764.19	ENSG00000137764	MAP2K5	0.0477113934326989	2.80661386453682	1.30968004415402	0.191079453407596	0.816657590687638	Junction	Caudate
chr20:45848676-45857187(-)	ENSG00000101473.16	ENSG00000101473	ACOT8	0.135914958723097	-0.854202883993816	1.30964506815689	0.191091279430053	0.816657590687638	Junction	Caudate
chr5:37059166-37060843(+)	ENSG00000164190.16	ENSG00000164190	NIPBL	0.0588742893119094	1.33571649825893	1.30963040909522	0.191096236086933	0.816657590687638	Junction	Caudate
chr7:99458356-99459146(-)	ENSG00000241468.7	ENSG00000241468	ATP5J2	0.0482033221839549	4.9168010081658	1.30961733244173	0.19110065776555	0.816657590687638	Junction	Caudate
chr5:140440267-140440994(+)	ENSG00000131503.20	ENSG00000131503	ANKHD1	-0.0354691058060523	3.0957336719833	-1.30956023761292	0.191119964430116	0.816657590687638	Junction	Caudate
chr17:76767452-76769745(+)	ENSG00000092931.11	ENSG00000092931	MFSD11	-0.0561055722469012	1.267592405582	-1.30955798283704	0.191120726914058	0.816657590687638	Junction	Caudate
chr6:56562201-56568468(-)	ENSG00000151914.19	ENSG00000151914	DST	0.0357215642832337	4.93183246964402	1.30954172878611	0.191126223514802	0.816657590687638	Junction	Caudate
chr9:136445112-136445644(-)	ENSG00000148396.18	ENSG00000148396	SEC16A	0.098716810769571	-0.666475553314636	1.30953106424058	0.191129829986838	0.816657590687638	Junction	Caudate
chr6:89740379-89743149(-)	ENSG00000112159.11	ENSG00000112159	MDN1	0.0465338896463407	1.69248463406781	1.30952539588697	0.191131746897126	0.816657590687638	Junction	Caudate
chr11:102047897-102058879(+)	ENSG00000137691.12	ENSG00000137691	C11orf70	-0.206286893093753	-1.20528851275092	-1.30952354909004	0.191132371445567	0.816657590687638	Junction	Caudate
chr1:948233-948489(-)	ENSG00000188976.10	ENSG00000188976	NOC2L	-0.0417751177112066	2.21362601770327	-1.30951805309447	0.191134230086271	0.816657590687638	Junction	Caudate
chr3:69077919-69080333(-)	ENSG00000144744.16	ENSG00000144744	UBA3	0.0750053402922169	0.545662099204554	1.30945741678455	0.191154737014165	0.816657590687638	Junction	Caudate
chr19:35742804-35743808(-)	ENSG00000161265.14	ENSG00000161265	U2AF1L4	0.0870552732321701	0.397747499072455	1.30945386038549	0.191155939822826	0.816657590687638	Junction	Caudate
chr11:108134317-108135141(+)	ENSG00000075239.13	ENSG00000075239	ACAT1	-0.0347671357892026	2.95558559969726	-1.30944554623191	0.191158751772032	0.816657590687638	Junction	Caudate
chr15:78932459-78934977(-)	ENSG00000103811.15	ENSG00000103811	CTSH	0.130068978584838	2.26207720552658	1.30944178033164	0.191160025455972	0.816657590687638	Junction	Caudate
chr4:88655305-88655874(+)	ENSG00000138641.15	ENSG00000138641	HERC3	0.0495808310191596	3.10381600923038	1.30943895648402	0.191160980527692	0.816657590687638	Junction	Caudate
chr12:21462121-21462739(+)	ENSG00000121350.15	ENSG00000121350	PYROXD1	0.0667430575525733	0.598702287783839	1.30943547121285	0.191162159308598	0.816657590687638	Junction	Caudate
chr2:24491603-24564294(+)	ENSG00000084676.15	ENSG00000084676	NCOA1	-0.326986751161544	-2.11765537546016	-1.30943067847093	0.191163780308212	0.816657590687638	Junction	Caudate
chr19:48615448-48615876(-)	ENSG00000063177.12	ENSG00000063177	RPL18	-0.0361034132482078	6.3065069810294	-1.30942920248728	0.191164279516967	0.816657590687638	Junction	Caudate
chr2:241149709-241153475(+)	ENSG00000115685.14	ENSG00000115685	PPP1R7	0.11317511252163	-0.101084147274024	1.30939776835393	0.191174911431551	0.816681019403727	Junction	Caudate
chr10:125723135-125723810(+)	ENSG00000107938.17	ENSG00000107938	EDRF1	0.0598586402564076	0.769573464906755	1.30935937082381	0.191187899156907	0.816694638051257	Junction	Caudate
chr14:39151840-39158284(-)	ENSG00000182400.14	ENSG00000182400	TRAPPC6B	-0.078613674244479	0.070408144388951	-1.30935790510536	0.191188394939954	0.816694638051257	Junction	Caudate
chr3:19253888-19281197(+)	ENSG00000183960.8	ENSG00000183960	KCNH8	0.112583190652467	1.30638534457176	1.30932227210606	0.191200448186162	0.81670144674379	Junction	Caudate
chr11:108089624-108094390(+)	ENSG00000166266.13	ENSG00000166266	CUL5	0.0387270126213025	2.62514916163731	1.30931587358551	0.191202612614174	0.81670144674379	Junction	Caudate
chr11:112216331-112217760(+)	ENSG00000197580.11	ENSG00000197580	BCO2	-0.0582351058815889	1.64977419038921	-1.30930339990868	0.19120683213778	0.81670144674379	Junction	Caudate
chr10:71834506-71851181(-)	ENSG00000197746.13	ENSG00000197746	PSAP	0.028900498380567	7.25907966312054	1.30925705024354	0.191222511638411	0.81670144674379	Junction	Caudate
chr7:87325445-87341522(-)	ENSG00000182165.17	ENSG00000182165	TP53TG1	0.069481309218179	1.20296365162358	1.30925499247302	0.191223207777955	0.81670144674379	Junction	Caudate
chr14:20802094-20802254(-)	ENSG00000129538.13	ENSG00000129538	RNASE1	0.125970377650658	0.14776514820236	1.30925302610518	0.191223872997911	0.81670144674379	Junction	Caudate
chr12:68657218-68659279(+)	ENSG00000127314.17	ENSG00000127314	RAP1B	-0.0468438811164273	3.25416687119586	-1.30924666906851	0.191226023587719	0.81670144674379	Junction	Caudate
chr3:196937083-196937509(-)	ENSG00000114503.10	ENSG00000114503	NCBP2	0.0333698063877514	3.28027152617011	1.30921954513654	0.191235199833022	0.81671865116585	Junction	Caudate
chr1:109198675-109199853(+)	ENSG00000116299.16	ENSG00000116299	KIAA1324	0.0843578021279564	1.25587805073538	1.30919695714696	0.191242841780595	0.81672930222863	Junction	Caudate
chr16:5079808-5080945(+)	ENSG00000033011.11	ENSG00000033011	ALG1	-0.064856500926631	0.766624379618297	-1.30915435443361	0.191257255704808	0.816768872612863	Junction	Caudate
chr20:35458375-35459982(+)	ENSG00000126001.15	ENSG00000126001	CEP250	0.0583892178106439	0.657317539096947	1.30913642677903	0.191263321470439	0.816772790807385	Junction	Caudate
chr13:79371931-79377378(-)	ENSG00000139746.15	ENSG00000139746	RBM26	0.0377231387225303	2.98526445884676	1.30908829202171	0.191279608417405	0.816798978474177	Junction	Caudate
chr6:148440235-148440357(+)	ENSG00000111961.17	ENSG00000111961	SASH1	-0.0371756144947076	3.41729519515911	-1.30907596341068	0.19128378010908	0.816798978474177	Junction	Caudate
chr8:48729872-48730539(-)	ENSG00000034239.10	ENSG00000034239	EFCAB1	-0.260584492490158	-1.02015735355877	-1.30905580395614	0.191290601705891	0.816798978474177	Junction	Caudate
chr2:55362449-55363949(-)	ENSG00000115355.15	ENSG00000115355	CCDC88A	0.0450972656153214	3.68575871971512	1.30904571730233	0.191294014915564	0.816798978474177	Junction	Caudate
chr10:15837319-15838227(-)	ENSG00000148481.13	ENSG00000148481	FAM188A	-0.043533926396975	4.09790003428029	-1.30902970206309	0.191299434383965	0.816798978474177	Junction	Caudate
chr7:74736684-74738044(+)	ENSG00000263001.5	ENSG00000263001	GTF2I	0.0331865868319429	4.26516388726801	1.30898630912789	0.191314118883226	0.816798978474177	Junction	Caudate
chr2:165119777-165122815(-)				-0.129318570985232	-1.63368567293885	-1.30896340760069	0.191321869269852	0.816798978474177	Junction	Caudate
chr8:11845790-11847051(-)	ENSG00000164733.20	ENSG00000164733	CTSB	0.0450255051016616	5.04941045261182	1.30894234620491	0.19132899711975	0.816798978474177	Junction	Caudate
chr11:68433839-68436888(+)	ENSG00000162337.11	ENSG00000162337	LRP5	-0.138871126057869	-1.58164054810997	-1.30892724804561	0.191334106940418	0.816798978474177	Junction	Caudate
chr2:219556293-219556453(-)	ENSG00000124006.14	ENSG00000124006	OBSL1	-0.0744076919849596	0.623789284593016	-1.30892511710356	0.191334828144508	0.816798978474177	Junction	Caudate
chr16:16368816-16368942(+)	ENSG00000227827.3	ENSG00000227827	RP11-958N24.2	-0.103053124872765	1.15535905386431	-1.30891132149844	0.1913394972299	0.816798978474177	Junction	Caudate
chr12:100059534-100059849(-)	ENSG00000111647.12	ENSG00000111647	UHRF1BP1L	0.0455569522760728	2.17773553349849	1.30886623565152	0.191354757000282	0.816798978474177	Junction	Caudate
chr1:218436148-218437342(+)	ENSG00000092969.11	ENSG00000092969	TGFB2	0.0736673069810553	1.63921554769974	1.30885044846782	0.191360100548083	0.816798978474177	Junction	Caudate
chr11:65712446-65712765(+)	ENSG00000172977.12	ENSG00000172977	KAT5	-0.0415325730273208	2.06791798881418	-1.30882291084354	0.191369421575754	0.816798978474177	Junction	Caudate
chr2:133517588-133559049(-)	ENSG00000176771.15	ENSG00000176771	NCKAP5	0.0760108740300539	2.05944030561464	1.30878895091016	0.191380916909978	0.816798978474177	Junction	Caudate
chr1:94487612-94487693(+)	ENSG00000117528.11	ENSG00000117528	ABCD3	-0.040570535241047	2.9983788723817	-1.3087613346995	0.191390265289339	0.816798978474177	Junction	Caudate
chr16:1200572-1200715(+)	ENSG00000196557.11	ENSG00000196557	CACNA1H	0.0774921483501141	2.4029659790853	1.3087368610479	0.191398550161107	0.816798978474177	Junction	Caudate
chr4:41685831-41689526(+)	ENSG00000064042.17	ENSG00000064042	LIMCH1	0.0613946622078847	3.35679899560837	1.30873523666848	0.1913991000588	0.816798978474177	Junction	Caudate
chr7:92126428-92127504(-)	ENSG00000001630.15	ENSG00000001630	CYP51A1	0.0476453799315304	3.32729134320642	1.30872892517456	0.191401236686431	0.816798978474177	Junction	Caudate
chr20:49012085-49013563(+)	ENSG00000124198.8	ENSG00000124198	ARFGEF2	-0.0410102175782836	2.04290917481324	-1.30872708992583	0.191401857975791	0.816798978474177	Junction	Caudate
chr1:11964301-11964643(+)	ENSG00000083444.16	ENSG00000083444	PLOD1	-0.0684356758547664	1.11608074847944	-1.30872148063492	0.191403756906239	0.816798978474177	Junction	Caudate
chr11:65884657-65884934(-)	ENSG00000172500.12	ENSG00000172500	FIBP	0.0352485901162433	3.00845070933451	1.30872019103323	0.191404193481021	0.816798978474177	Junction	Caudate
chr1:227728787-227731584(+)	ENSG00000143740.14	ENSG00000143740	SNAP47	0.0814529993242688	0.841967205944182	1.30870873922724	0.19140807034575	0.816798978474177	Junction	Caudate
chr17:4172681-4173353(-)	ENSG00000185722.16	ENSG00000185722	ANKFY1	-0.0487663588460782	1.72873676231339	-1.30869483160129	0.191412778675389	0.816798978474177	Junction	Caudate
chr6:73785478-73787233(+)	ENSG00000156535.13	ENSG00000156535	CD109	0.123647426371136	-0.438010575184025	1.30865489282934	0.191426300143256	0.816798978474177	Junction	Caudate
chr3:19899516-19905619(-)	ENSG00000163576.17	ENSG00000163576	EFHB	-0.204388694712463	-1.94933178633431	-1.30865355196929	0.191426754110268	0.816798978474177	Junction	Caudate
chr17:63810561-63811075(+)	ENSG00000198231.12	ENSG00000198231	DDX42	-0.0304530922720198	3.36210878149677	-1.30864454534375	0.191429803450504	0.816798978474177	Junction	Caudate
chr5:141628213-141628558(-)	ENSG00000171720.9	ENSG00000171720	HDAC3	-0.14857630755608	-1.62171744970926	-1.30862563764357	0.191436205078044	0.816798978474177	Junction	Caudate
chr20:24969085-24969525(-)	ENSG00000101474.11	ENSG00000101474	APMAP	0.0359827522009329	2.91025831977039	1.30861923024871	0.191438374481686	0.816798978474177	Junction	Caudate
chr8:22248279-22248480(+)	ENSG00000168495.12	ENSG00000168495	POLR3D	0.0553714955833379	1.31706912733371	1.30861391401053	0.191440174457341	0.816798978474177	Junction	Caudate
chr16:84150343-84154576(+)	ENSG00000154099.17	ENSG00000154099	DNAAF1	-0.231204160086465	-2.00703432325385	-1.30860680251839	0.191442582290885	0.816798978474177	Junction	Caudate
chr4:124711275-124712457(-)	ENSG00000151458.11	ENSG00000151458	ANKRD50	0.0933109108667369	-0.630914614226181	1.30858855561544	0.191448760492566	0.816798978474177	Junction	Caudate
chr14:20369780-20371217(-)	ENSG00000129566.12	ENSG00000129566	TEP1	0.0902248852551043	-0.331144854563203	1.30858807765361	0.19144892232719	0.816798978474177	Junction	Caudate
chr2:24060927-24063063(+)	ENSG00000119782.13	ENSG00000119782	FKBP1B	0.075435256802103	2.38564547018683	1.30858654133804	0.191449442513877	0.816798978474177	Junction	Caudate
chr2:24301240-24301964(-)	ENSG00000198399.14	ENSG00000198399	ITSN2	-0.0515585150324422	1.42149948468985	-1.30858033317131	0.191451544570304	0.816798978474177	Junction	Caudate
chr15:80121821-80122033(+)	ENSG00000086666.18	ENSG00000086666	ZFAND6	-0.156949129233307	-1.44814156867393	-1.30856249314545	0.191457585215095	0.816798978474177	Junction	Caudate
chr12:55729356-55729661(+)	ENSG00000258056.2	ENSG00000258056	RP11-644F5.11	0.114598709511988	-0.485860359013603	1.30855292382992	0.19146082544979	0.816798978474177	Junction	Caudate
chr12:120199206-120199309(-)	ENSG00000089157.15	ENSG00000089157	RPLP0	-0.042880366879316	5.96834564875468	-1.30852376738183	0.191470698269192	0.816798978474177	Junction	Caudate
chr17:8265640-8265861(+)	ENSG00000178921.13	ENSG00000178921	PFAS	0.0845721796173692	0.0932905920690328	1.30849012076291	0.191482091996433	0.816798978474177	Junction	Caudate
chr2:143952844-143957194(-)	ENSG00000121964.14	ENSG00000121964	GTDC1	0.0522857029168747	1.66254039456164	1.30843988954213	0.191499102685688	0.816798978474177	Junction	Caudate
chr22:41264844-41268096(-)	ENSG00000100401.19	ENSG00000100401	RANGAP1	0.0394230369153799	4.20080913481011	1.30842906129649	0.191502769792789	0.816798978474177	Junction	Caudate
chr5:70207746-70219917(-)	ENSG00000254701.3-ENSG00000253816.3	ENSG00000254701		0.133972924983058	3.71962367861078	1.30841946040212	0.191506021286966	0.816798978474177	Junction	Caudate
chr13:42272229-42285985(+)	ENSG00000023516.8	ENSG00000023516	AKAP11	0.0468048570313409	2.96434374673449	1.30841366601244	0.191507983668068	0.816798978474177	Junction	Caudate
chr18:26862474-26865658(-)	ENSG00000171885.13	ENSG00000171885	AQP4	-0.140330937157999	-0.182593176784663	-1.30841077304668	0.19150896343192	0.816798978474177	Junction	Caudate
chr22:38231335-38245934(-)	ENSG00000198792.12	ENSG00000198792	TMEM184B	-0.0452549676791158	2.61300251084837	-1.3083969583673	0.191513642115415	0.816798978474177	Junction	Caudate
chr2:96288747-96289036(-)	ENSG00000144028.14	ENSG00000144028	SNRNP200	-0.0356106015834329	2.68367216959403	-1.30838943373427	0.191516190554358	0.816798978474177	Junction	Caudate
chr17:80047403-80048582(+)	ENSG00000141519.14	ENSG00000141519	CCDC40	-0.148027703129295	-1.41929847319216	-1.30838123073059	0.191518968772068	0.816798978474177	Junction	Caudate
chr1:1399686-1400157(+)	ENSG00000224870.6	ENSG00000224870	RP4-758J18.2	0.141797093506369	-1.32740127765929	1.30837034146472	0.19152265682703	0.816798978474177	Junction	Caudate
chr5:71560238-71562273(+)	ENSG00000145734.18	ENSG00000145734	BDP1	0.0455569879563405	1.94099504416786	1.30835888247959	0.191526537895252	0.816798978474177	Junction	Caudate
chr17:60648083-60656598(+)	ENSG00000170836.11	ENSG00000170836	PPM1D	0.0638106097486533	0.866011075919621	1.30835150764837	0.191529035723355	0.816798978474177	Junction	Caudate
chr1:210238136-210239492(+)	ENSG00000082497.11	ENSG00000082497	SERTAD4	0.0832433843293991	0.792973323088536	1.30830502281166	0.191544780519627	0.816798978474177	Junction	Caudate
chr11:47565987-47571470(+)	ENSG00000213619.9	ENSG00000213619	NDUFS3	0.0666354883339203	0.745301526787196	1.30830060797154	0.191546275911961	0.816798978474177	Junction	Caudate
chr5:70067447-70069234(+)	ENSG00000205571.12	ENSG00000205571	SMN2	-0.13464572054911	0.0737461643204974	-1.30826277752882	0.191559090173189	0.816798978474177	Junction	Caudate
chr15:28179224-28182400(-)	ENSG00000128731.15	ENSG00000128731	HERC2	0.0421624206058737	2.74783966299135	1.30824445371764	0.191565297203709	0.816798978474177	Junction	Caudate
chr17:80291828-80294719(+)	ENSG00000173821.19	ENSG00000173821	RNF213	0.0643619864967105	1.51519200535018	1.30822947877661	0.191570369944089	0.816798978474177	Junction	Caudate
chr16:22513611-22513763(+)	ENSG00000243716.10	ENSG00000243716	NPIPB5	0.119755345622411	0.468852984450872	1.30822134130093	0.191573126544221	0.816798978474177	Junction	Caudate
chr14:64186580-64188549(+)	ENSG00000054654.15	ENSG00000054654	SYNE2	-0.103427832896291	-0.33817064736533	-1.30820955649287	0.191577118743683	0.816798978474177	Junction	Caudate
chr11:47245835-47247640(-)	ENSG00000134575.9	ENSG00000134575	ACP2	-0.0520691047767898	1.68775505003041	-1.30820575990532	0.191578404881637	0.816798978474177	Junction	Caudate
chr20:48632392-48632495(-)	ENSG00000124126.13	ENSG00000124126	PREX1	0.0670173095475652	3.53088093463606	1.30820431398329	0.19157889470613	0.816798978474177	Junction	Caudate
chr2:96298703-96298814(-)	ENSG00000144028.14	ENSG00000144028	SNRNP200	-0.0364990726356508	2.47750429019283	-1.30819084857234	0.191583456329903	0.816798978474177	Junction	Caudate
chr16:15034379-15034456(+)	ENSG00000179889.18	ENSG00000179889	PDXDC1	0.0395780836576306	2.79178040095988	1.3081266509921	0.191605205391885	0.816798978474177	Junction	Caudate
chr21:15849873-15864267(+)	ENSG00000155313.15	ENSG00000155313	USP25	-0.11910837343741	-1.46970221560451	-1.30810212055687	0.19161351637278	0.816798978474177	Junction	Caudate
chr7:140559818-140567085(-)	ENSG00000146966.12	ENSG00000146966	DENND2A	0.0518670161782628	1.58580013214886	1.30808320133707	0.191619926439827	0.816798978474177	Junction	Caudate
chr17:8161767-8162248(-)	ENSG00000263620.1	ENSG00000263620	RP11-599B13.6	0.0597605351545912	4.52160817896018	1.30808223504025	0.191620253837463	0.816798978474177	Junction	Caudate
chr17:62966750-63009536(+)				0.0625520128920556	2.38715876719464	1.30807280594084	0.191623448596809	0.816798978474177	Junction	Caudate
chr14:102016490-102016765(+)	ENSG00000197102.10	ENSG00000197102	DYNC1H1	0.0293758563440348	4.42169534755669	1.30807260324377	0.191623517274887	0.816798978474177	Junction	Caudate
chr1:1966527-1968634(-)	ENSG00000142609.17	ENSG00000142609	CFAP74	-0.171026409830164	-1.754428040709	-1.30803782561355	0.191635300944818	0.816798978474177	Junction	Caudate
chr7:44108977-44109106(+)	ENSG00000106624.9	ENSG00000106624	AEBP1	0.135456619427737	2.09883527651124	1.30802937994671	0.191638162662479	0.816798978474177	Junction	Caudate
chr9:33998865-34011626(-)	ENSG00000137073.20	ENSG00000137073	UBAP2	-0.058565625817693	1.12494513427842	-1.30801441305899	0.191643234098802	0.816798978474177	Junction	Caudate
chr16:5058611-5060285(-)	ENSG00000153446.15	ENSG00000153446	C16orf89	-0.0747413520339677	1.08222222164675	-1.30794995467672	0.19166507655109	0.816798978474177	Junction	Caudate
chr7:100885041-100885215(+)	ENSG00000087087.18	ENSG00000087087	SRRT	0.0615398132026869	0.790975551337528	1.30794972426327	0.191665154632595	0.816798978474177	Junction	Caudate
chr9:99928844-99951059(+)	ENSG00000136874.10	ENSG00000136874	STX17	0.0493723148039392	1.87030418121055	1.30794023474607	0.191668370419083	0.816798978474177	Junction	Caudate
chr4:166014561-166025315(+)	ENSG00000038295.7	ENSG00000038295	TLL1	-0.085910893763741	0.35996695384793	-1.30792338001189	0.191674082212154	0.816798978474177	Junction	Caudate
chr1:7749792-7751198(+)	ENSG00000171735.18	ENSG00000171735	CAMTA1	0.0906130976526982	1.79222723797387	1.30788163316505	0.191688230075271	0.816798978474177	Junction	Caudate
chr14:64730313-64730641(+)	ENSG00000126822.16	ENSG00000126822	PLEKHG3	0.0854189798526853	2.53957607522117	1.30787155070067	0.191691647103447	0.816798978474177	Junction	Caudate
chr10:112404576-112404704(+)	ENSG00000197142.10	ENSG00000197142	ACSL5	-0.129002016418072	-0.15209229438862	-1.30786948079621	0.19169234861626	0.816798978474177	Junction	Caudate
chr4:16023416-16024294(-)	ENSG00000007062.11	ENSG00000007062	PROM1	0.139207145429089	-0.933263985530667	1.30786385734066	0.191694254475212	0.816798978474177	Junction	Caudate
chr22:46997710-47037070(+)	ENSG00000054611.13	ENSG00000054611	TBC1D22A	-0.0456881211847064	1.4695030951031	-1.30785942200458	0.191695757675583	0.816798978474177	Junction	Caudate
chr17:17126854-17131616(+)	ENSG00000133030.19	ENSG00000133030	MPRIP	0.0356927964633754	5.28814429005015	1.30784395068382	0.191701001200962	0.816798978474177	Junction	Caudate
chr16:69150709-69150812(+)	ENSG00000141076.17	ENSG00000141076	UTP4	-0.0536473113449658	1.82483881693794	-1.30784347429151	0.191701162661075	0.816798978474177	Junction	Caudate
chr1:219915949-219918254(-)	ENSG00000196660.10	ENSG00000196660	SLC30A10	-0.0862379147397151	0.0595782905469317	-1.30784022106363	0.191702265256147	0.816798978474177	Junction	Caudate
chr17:4894634-4895080(+)	ENSG00000141503.15	ENSG00000141503	MINK1	0.143958581499828	-0.676068424251835	1.30782858706356	0.191706208329393	0.816798978474177	Junction	Caudate
chr12:56244134-56244352(-)	ENSG00000139645.9	ENSG00000139645	ANKRD52	0.0605243211101861	1.02992848665385	1.30781343044166	0.191711345403058	0.816798978474177	Junction	Caudate
chr21:43981188-43982303(+)	ENSG00000160216.18	ENSG00000160216	AGPAT3	0.0344236365510315	3.39816582836793	1.3077863547821	0.191720522480426	0.816798978474177	Junction	Caudate
chr7:71571403-71665410(+)	ENSG00000185274.11	ENSG00000185274	WBSCR17	0.0790805015584517	2.6324330310554	1.30778097133346	0.191722347195769	0.816798978474177	Junction	Caudate
chr10:99377219-99387819(+)	ENSG00000119946.10	ENSG00000119946	CNNM1	0.0869704655706834	1.94503279255787	1.3077613666956	0.191728992279487	0.816798978474177	Junction	Caudate
chr10:89247650-89251736(-)	ENSG00000107798.17	ENSG00000107798	LIPA	0.0813808876441068	2.88598959800943	1.30772202515921	0.191742327790353	0.816798978474177	Junction	Caudate
chr6:152164326-152176393(-)	ENSG00000131018.22	ENSG00000131018	SYNE1	-0.0456839563672013	3.56725700900497	-1.30769467152027	0.191751600194579	0.816798978474177	Junction	Caudate
chr16:29443689-29444397(-)	ENSG00000254634.4	ENSG00000254634	SMG1P6	-0.244937592746533	-0.994652762616148	-1.30768915392917	0.191753470601395	0.816798978474177	Junction	Caudate
chr22:39664160-39664738(+)	ENSG00000100346.17	ENSG00000100346	CACNA1I	0.104171499521029	0.689088884628541	1.30764565454179	0.191768216919473	0.816798978474177	Junction	Caudate
chr10:366412-369493(-)	ENSG00000151240.16	ENSG00000151240	DIP2C	0.0427959012028467	2.19680057964053	1.30762183573356	0.191776291864326	0.816798978474177	Junction	Caudate
chr21:44121103-44122176(+)	ENSG00000241945.7	ENSG00000241945	PWP2	0.233791639129394	-0.0467583583242532	1.30760846966945	0.191780823277013	0.816798978474177	Junction	Caudate
chr6:142776192-142836934(-)	ENSG00000010818.8	ENSG00000010818	HIVEP2	0.177940957080489	-1.81766426021058	1.30757605578456	0.191791812680953	0.816798978474177	Junction	Caudate
chr3:121665032-121667475(-)	ENSG00000173230.15	ENSG00000173230	GOLGB1	-0.0355326216137238	2.52077591680844	-1.30757077177648	0.19179360418259	0.816798978474177	Junction	Caudate
chr19:38543876-38546444(+)	ENSG00000196218.12	ENSG00000196218	RYR1	-0.102257818418251	0.584901128139353	-1.30756850216294	0.191794373681111	0.816798978474177	Junction	Caudate
chr2:169665209-169674575(-)	ENSG00000154479.12	ENSG00000154479	CCDC173	-0.109702898192055	-0.386069330951125	-1.30756608027267	0.191795194810639	0.816798978474177	Junction	Caudate
chrX:118588479-118590209(+)	ENSG00000147251.15	ENSG00000147251	DOCK11	-0.065747206123443	1.18109246409845	-1.3075561148905	0.19179857354988	0.816798978474177	Junction	Caudate
chr14:63980733-63980985(+)	ENSG00000054654.15	ENSG00000054654	SYNE2	-0.128651896236722	-0.953520788922118	-1.30754244874539	0.191803207095491	0.816798978474177	Junction	Caudate
chr1:25817234-25822540(+)				0.31564710827937	-2.91244629926985	1.30754168915171	0.191803464640328	0.816798978474177	Junction	Caudate
chr3:33559176-33559306(-)	ENSG00000163539.16	ENSG00000163539	CLASP2	-0.0961009195215629	0.488919111826097	-1.30751484270605	0.191812567254236	0.816798978474177	Junction	Caudate
chr5:143400853-143404375(-)	ENSG00000113580.14	ENSG00000113580	NR3C1	0.0731892319289148	0.546776448765497	1.30749215477942	0.191820260120355	0.816798978474177	Junction	Caudate
chr7:6356453-6402512(+)				0.374328776789251	-1.11379670879593	1.30748798531811	0.191821673897398	0.816798978474177	Junction	Caudate
chr2:227890001-227891254(+)	ENSG00000123977.9	ENSG00000123977	DAW1	-0.0917927557898398	0.383520532663472	-1.30748796645458	0.191821680293642	0.816798978474177	Junction	Caudate
chr12:32611284-32619697(+)	ENSG00000139132.14	ENSG00000139132	FGD4	0.0392061151476976	2.57681507018691	1.30748717056889	0.191821950162701	0.816798978474177	Junction	Caudate
chr17:38780605-38784242(-)	ENSG00000276293.4	ENSG00000276293	PIP4K2B	0.0396939747002564	4.0767507061116	1.30748180969916	0.191823767934633	0.816798978474177	Junction	Caudate
chr4:144714349-144715299(+)	ENSG00000164161.9	ENSG00000164161	HHIP	0.0954707213792064	1.89920670709908	1.30742674829803	0.191842438975156	0.816798978474177	Junction	Caudate
chr15:75360212-75360564(-)	ENSG00000140400.15	ENSG00000140400	MAN2C1	-0.0478981265038771	1.7230217010253	-1.30742548580604	0.191842867095491	0.816798978474177	Junction	Caudate
chr1:109584714-109586215(+)	ENSG00000065135.9	ENSG00000065135	GNAI3	0.10069500060444	-0.755296044073648	1.30742413975967	0.191843323550507	0.816798978474177	Junction	Caudate
chr5:69620066-69620339(+)	ENSG00000248477.6	ENSG00000248477	RP11-848G14.2	0.201275956521859	-0.460954502778756	1.3074236934137	0.191843474910149	0.816798978474177	Junction	Caudate
chr15:58682315-58717576(-)	ENSG00000137845.14	ENSG00000137845	ADAM10	0.0398690202387348	2.71963706609665	1.30742018706812	0.191844663944248	0.816798978474177	Junction	Caudate
chr5:102949618-102949901(+)	ENSG00000145730.20	ENSG00000145730	PAM	0.0552362456797358	4.18347008604758	1.30741096847482	0.191847790080144	0.816798978474177	Junction	Caudate
chr5:134202022-134205921(-)	ENSG00000113575.9	ENSG00000113575	PPP2CA	0.0348890597607051	4.66559126536384	1.307381444687	0.191857802204898	0.816798978474177	Junction	Caudate
chr18:32393036-32470307(-)	ENSG00000141441.15	ENSG00000141441	GAREM1	0.0714571170815614	0.760581364568762	1.30735913306191	0.191865368792589	0.816798978474177	Junction	Caudate
chr2:55209832-55212672(-)	ENSG00000162994.15	ENSG00000162994	CLHC1	-0.129791190780154	-1.10951979807718	-1.30735544965993	0.19186661797353	0.816798978474177	Junction	Caudate
chr21:46537289-46537445(+)	ENSG00000160305.17	ENSG00000160305	DIP2A	0.0532352196653007	1.26941029357729	1.30735467415173	0.191866880978459	0.816798978474177	Junction	Caudate
chr12:107022193-107092803(-)	ENSG00000008405.11	ENSG00000008405	CRY1	0.0673593463964264	0.787788880579435	1.30734491471626	0.19187019080457	0.816798978474177	Junction	Caudate
chr17:11880201-11881208(+)	ENSG00000007174.17	ENSG00000007174	DNAH9	-0.160448059698877	-1.10893372054989	-1.30734010926304	0.191871820546963	0.816798978474177	Junction	Caudate
chr18:49491585-49492457(-)	ENSG00000215472.10	ENSG00000215472	RPL17-C18orf32	0.0847048410681862	4.58152998566036	1.30731445418865	0.191880521493856	0.816808518822171	Junction	Caudate
chr19:32980257-32990513(-)	ENSG00000131941.7	ENSG00000131941	RHPN2	0.0864382627057918	0.764327473474251	1.30730314052175	0.191884358629072	0.816808518822171	Junction	Caudate
chr1:65918836-65937573(+)	ENSG00000184588.17	ENSG00000184588	PDE4B	0.138326429419609	-1.4884281932692	1.30725506971785	0.191900662920427	0.81685600526752	Junction	Caudate
chr7:157254311-157256913(+)	ENSG00000009335.17	ENSG00000009335	UBE3C	0.0475305490217308	1.55628779732129	1.30718179185514	0.19192551871897	0.816905092321719	Junction	Caudate
chr6:69076039-69094045(+)	ENSG00000135298.13	ENSG00000135298	ADGRB3	-0.115097404565587	-0.73106156021167	-1.30717112755598	0.191929136239713	0.816905092321719	Junction	Caudate
chr5:149233301-149239758(+)	ENSG00000173210.19	ENSG00000173210	ABLIM3	0.0826524475131117	0.491910653097346	1.30716436280043	0.19193143099171	0.816905092321719	Junction	Caudate
chr1:26033857-26034835(+)	ENSG00000158008.9	ENSG00000158008	EXTL1	0.0914854569369973	0.510441073913574	1.30716035317831	0.191932791152172	0.816905092321719	Junction	Caudate
chr10:126970786-126977947(+)	ENSG00000150760.12	ENSG00000150760	DOCK1	0.0477507092650042	3.5475506848857	1.30714108826307	0.191939326374975	0.816910991774594	Junction	Caudate
chr10:114571407-114575415(-)	ENSG00000099204.18	ENSG00000099204	ABLIM1	-0.0446036039156863	3.11550372636079	-1.30710251918598	0.191952410627832	0.816927138984983	Junction	Caudate
chr11:406539-407061(-)	ENSG00000185187.12	ENSG00000185187	SIGIRR	-0.120072722223728	-0.903036363367688	-1.30709421815207	0.191955226773714	0.816927138984983	Junction	Caudate
chr5:62485463-62487770(+)	ENSG00000086200.16	ENSG00000086200	IPO11	-0.0477412366181793	1.65048029924984	-1.30707203272532	0.191962753383227	0.816927138984983	Junction	Caudate
chr20:59001645-59006321(-)	ENSG00000101160.13	ENSG00000101160	CTSZ	-0.0518139472801246	2.3137488733419	-1.30705311731146	0.191969170782934	0.816927138984983	Junction	Caudate
chr5:122432083-122440628(+)	ENSG00000064692.18	ENSG00000064692	SNCAIP	0.0736467929614627	0.46547873424746	1.30700903770717	0.191984126208521	0.816927138984983	Junction	Caudate
chr4:25394714-25394828(+)	ENSG00000053900.10	ENSG00000053900	ANAPC4	-0.0721520410305636	0.545060211716917	-1.30700808088622	0.191984450850387	0.816927138984983	Junction	Caudate
chr12:74306670-74321534(-)	ENSG00000251138.6	ENSG00000251138	RP11-81H3.2	0.179454004652435	-1.42693354399294	1.30700298577225	0.191986179589528	0.816927138984983	Junction	Caudate
chr8:97723036-97724599(+)	ENSG00000147649.9	ENSG00000147649	MTDH	-0.0391010424111586	3.29452726899661	-1.30699597637257	0.191988557852182	0.816927138984983	Junction	Caudate
chr11:111701011-111701451(+)	ENSG00000170145.4	ENSG00000170145	SIK2	0.0417612601039764	2.67429182817616	1.30694865176176	0.192004615481752	0.816927138984983	Junction	Caudate
chr9:38409218-38411390(-)	ENSG00000137142.4	ENSG00000137142	IGFBPL1	0.0959110256238178	0.923780322922558	1.30693705572849	0.192008550262413	0.816927138984983	Junction	Caudate
chr1:6112278-6112908(-)	ENSG00000116254.17	ENSG00000116254	CHD5	0.0849612307542765	0.547792380070731	1.30693147919363	0.192010442520463	0.816927138984983	Junction	Caudate
chr9:35376248-35377467(+)	ENSG00000198722.14	ENSG00000198722	UNC13B	-0.0526052662582225	2.10270008634274	-1.30690841562014	0.192018268715224	0.816927138984983	Junction	Caudate
chr7:99409005-99410033(+)	ENSG00000106245.9	ENSG00000106245	BUD31	0.041727087553569	2.67163860103082	1.30690420922168	0.192019696103704	0.816927138984983	Junction	Caudate
chr12:26387595-26398875(-)	ENSG00000123104.11	ENSG00000123104	ITPR2	0.0657236920090666	1.83541783407444	1.30690349500623	0.192019938464523	0.816927138984983	Junction	Caudate
chr14:20448812-20448963(-)	ENSG00000092094.10	ENSG00000092094	OSGEP	0.0614568549145165	1.37741693377409	1.30690225601492	0.192020358902547	0.816927138984983	Junction	Caudate
chr11:66493634-66495205(+)	ENSG00000254986.7	ENSG00000254986	DPP3	-0.0614462215844596	0.856390241848982	-1.30685193835226	0.192037434220102	0.816927644765304	Junction	Caudate
chr11:93733122-93733349(-)	ENSG00000166012.15	ENSG00000166012	TAF1D	-0.0621934846469235	1.6018647221406	-1.3068342675768	0.192043431070258	0.816927644765304	Junction	Caudate
chr3:161221725-161221993(+)	ENSG00000169251.12	ENSG00000169251	NMD3	-0.156829098059518	-1.4131075711808	-1.30683098479246	0.192044545148971	0.816927644765304	Junction	Caudate
chr13:99773011-99858860(+)	ENSG00000125246.15	ENSG00000125246	CLYBL	-0.0644958086840017	0.998322071809215	-1.30681922998062	0.192048534419288	0.816927644765304	Junction	Caudate
chr17:42499043-42500706(+)	ENSG00000033627.15	ENSG00000033627	ATP6V0A1	-0.0308953576095264	4.76780821925757	-1.30681160160289	0.192051123320409	0.816927644765304	Junction	Caudate
chrX:77589941-77593695(-)	ENSG00000085224.21	ENSG00000085224	ATRX	0.0324833939808631	3.04224902058914	1.30680445457964	0.192053548883939	0.816927644765304	Junction	Caudate
chr7:106028583-106030791(+)	ENSG00000128536.15	ENSG00000128536	CDHR3	-0.0840346498740023	0.394663658216117	-1.3067694707119	0.192065422068405	0.816927644765304	Junction	Caudate
chr2:115309354-115336639(+)	ENSG00000175497.16	ENSG00000175497	DPP10	0.108097508798146	-0.693816874332461	1.30675749425432	0.192069486886121	0.816927644765304	Junction	Caudate
chr17:21006988-21007869(-)	ENSG00000124422.11	ENSG00000124422	USP22	-0.0289327595993614	4.51392300862641	-1.30675439145553	0.192070539988465	0.816927644765304	Junction	Caudate
chr3:88086403-88113114(+)	ENSG00000175105.6	ENSG00000175105	ZNF654	-0.0641632776038803	0.506177984060609	-1.30674662024605	0.192073177586806	0.816927644765304	Junction	Caudate
chr16:5056189-5058492(-)	ENSG00000153446.15	ENSG00000153446	C16orf89	-0.0651523820610814	1.47116623221972	-1.3067258123618	0.192080240047816	0.816927644765304	Junction	Caudate
chr15:41842277-41842553(+)	ENSG00000168970.22	ENSG00000168970	JMJD7-PLA2G4B	0.125602385500509	-1.07243162329711	1.3067043767837	0.192087515756563	0.816927644765304	Junction	Caudate
chr4:165313367-165314025(+)	ENSG00000109466.13	ENSG00000109466	KLHL2	0.0435318284605372	3.82016107485307	1.30670063964948	0.192088784243301	0.816927644765304	Junction	Caudate
chr20:38805793-38835824(+)	ENSG00000101445.9	ENSG00000101445	PPP1R16B	0.139920443320887	0.546579896183637	1.30668810712316	0.192093038174564	0.816927644765304	Junction	Caudate
chr13:112806294-112810618(+)	ENSG00000068650.18	ENSG00000068650	ATP11A	0.0622955154392906	1.77210577023237	1.30664306831235	0.19210832632908	0.816927644765304	Junction	Caudate
chr6:89688809-89689869(-)	ENSG00000112159.11	ENSG00000112159	MDN1	0.0424393952013835	2.23094921472583	1.30663289731795	0.192111778936504	0.816927644765304	Junction	Caudate
chr3:18466040-18526386(+)	ENSG00000228956.8	ENSG00000228956	SATB1-AS1	-0.112168970899042	-0.254925806618947	-1.30663284284256	0.192111797428641	0.816927644765304	Junction	Caudate
chrX:65366763-65368828(+)	ENSG00000102053.12	ENSG00000102053	ZC3H12B	-0.103130762850007	-0.535692921045524	-1.306628816558	0.192113164188772	0.816927644765304	Junction	Caudate
chr1:231694806-231701954(+)	ENSG00000270106.5	ENSG00000270106	TSNAX-DISC1	0.0810948019863737	0.257708508075384	1.30660524470847	0.192121166018637	0.816939774560619	Junction	Caudate
chr12:51096041-51098775(-)	ENSG00000135457.9	ENSG00000135457	TFCP2	0.0479688692869277	1.51843339817885	1.30658505761206	0.192128019037117	0.816947018848026	Junction	Caudate
chr6:52984606-52985450(-)	ENSG00000170899.10	ENSG00000170899	GSTA4	0.0436990334674252	2.60175619479911	1.3065634465461	0.19213535565791	0.816956319016065	Junction	Caudate
chr20:36212377-36218875(+)	ENSG00000088367.21	ENSG00000088367	EPB41L1	0.0561060860422185	1.96989232419649	1.30651242635318	0.192152677040291	0.816995792113221	Junction	Caudate
chr16:70570150-70571094(+)	ENSG00000189091.12	ENSG00000189091	SF3B3	0.0391830354604929	2.42918703414443	1.3065007981445	0.192156624984541	0.816995792113221	Junction	Caudate
chr19:17859975-17861292(+)	ENSG00000105640.12	ENSG00000105640	RPL18A	-0.0461813056192792	5.74503720915732	-1.30648505260602	0.192161970916954	0.816995792113221	Junction	Caudate
chr1:24671596-24672181(+)	ENSG00000133226.16	ENSG00000133226	SRRM1	-0.0525613768967467	2.18218003685557	-1.3064634310461	0.192169312057714	0.816995792113221	Junction	Caudate
chr4:108896712-108899153(-)	ENSG00000188517.14	ENSG00000188517	COL25A1	0.101726540014917	2.43468402481383	1.30644177174346	0.192176666220755	0.816995792113221	Junction	Caudate
chr22:29137675-29138623(+)	ENSG00000183762.12	ENSG00000183762	KREMEN1	0.0532727898387982	2.22011061711764	1.30642072272608	0.192183813367592	0.816995792113221	Junction	Caudate
chr9:6540147-6550802(-)	ENSG00000178445.8	ENSG00000178445	GLDC	0.164546367942028	-0.686288847264076	1.30638778775646	0.192194996756602	0.816995792113221	Junction	Caudate
chr1:202755453-202756357(-)	ENSG00000117139.16	ENSG00000117139	KDM5B	0.038862871665445	2.10333842525054	1.30638545719192	0.192195788140641	0.816995792113221	Junction	Caudate
chr22:24225653-24226075(-)	ENSG00000099998.17	ENSG00000099998	GGT5	-0.128565118403737	-0.656405760140282	-1.30637874130851	0.192198068650005	0.816995792113221	Junction	Caudate
chr15:91252521-91258420(+)	ENSG00000185518.11	ENSG00000185518	SV2B	-0.0538489563725782	2.45703147858672	-1.30637031801823	0.192200928970953	0.816995792113221	Junction	Caudate
chr4:82355402-82356536(-)	ENSG00000138668.18	ENSG00000138668	HNRNPD	-0.0443640067624674	2.53120441222902	-1.306369268008	0.192201285528155	0.816995792113221	Junction	Caudate
chr1:25976774-25982363(-)	ENSG00000158006.13	ENSG00000158006	PAFAH2	0.0650283014104215	0.460927203271212	1.30633348830744	0.192213435710954	0.817007895446717	Junction	Caudate
chr8:28097319-28099827(+)	ENSG00000134014.16	ENSG00000134014	ELP3	0.0515098679726459	1.37890634826475	1.30632301089109	0.192216993772128	0.817007895446717	Junction	Caudate
chr4:78448317-78450150(+)	ENSG00000138759.17	ENSG00000138759	FRAS1	0.100177104549688	0.997561172089751	1.3063153890386	0.192219582133276	0.817007895446717	Junction	Caudate
chr13:57666527-57666660(+)	ENSG00000118946.11	ENSG00000118946	PCDH17	-0.0482326219833347	2.63988287793137	-1.30626483664261	0.19223675024572	0.817051015290209	Junction	Caudate
chr1:15947124-15948290(-)	ENSG00000116809.11	ENSG00000116809	ZBTB17	0.0499153463411834	1.31878986834393	1.3062551881665	0.192240027095827	0.817051015290209	Junction	Caudate
chr2:27099578-27099664(+)	ENSG00000138030.12	ENSG00000138030	KHK	0.0719757744250682	0.376428569684451	1.30618909219983	0.192262475953909	0.817124536153867	Junction	Caudate
chr3:123314323-123318019(-)	ENSG00000173175.14	ENSG00000173175	ADCY5	0.0655196394192031	4.91459697255225	1.30614345304071	0.192277977983611	0.817151465120834	Junction	Caudate
chr3:38376992-38379245(+)	ENSG00000093217.9	ENSG00000093217	XYLB	-0.107838423421971	-1.26014872060569	-1.30613179109974	0.192281939285964	0.817151465120834	Junction	Caudate
chr14:58461161-58465834(+)	ENSG00000100578.14	ENSG00000100578	KIAA0586	-0.0520348930583756	1.18112216160128	-1.30612494707425	0.192284264077472	0.817151465120834	Junction	Caudate
chr19:22987404-22988324(-)	ENSG00000269067.1	ENSG00000269067	ZNF728	-0.132341291783605	-1.14861397469349	-1.30608104257259	0.192299178134919	0.817162720202984	Junction	Caudate
chr14:67562895-67569137(+)	ENSG00000054690.13	ENSG00000054690	PLEKHH1	0.106681714584366	2.29808150139376	1.30606335857994	0.192305185506848	0.817162720202984	Junction	Caudate
chr17:31159094-31163185(+)	ENSG00000196712.16	ENSG00000196712	NF1	0.0329877493013268	2.94094887688552	1.30606163759178	0.192305770145563	0.817162720202984	Junction	Caudate
chr3:142566262-142568062(-)	ENSG00000175054.14	ENSG00000175054	ATR	0.0592543571353863	0.729936100402703	1.30604524643989	0.192311338466913	0.817162720202984	Junction	Caudate
chr10:79293654-79296470(+)	ENSG00000108175.16	ENSG00000108175	ZMIZ1	-0.105135193060662	0.0954471842276137	-1.30599158801402	0.192329567875299	0.817162720202984	Junction	Caudate
chr3:47342831-47343554(+)	ENSG00000114648.11	ENSG00000114648	KLHL18	-0.0637682651762593	0.525076864318565	-1.30598431513235	0.192332038793773	0.817162720202984	Junction	Caudate
chr1:10343288-10345844(+)	ENSG00000054523.17	ENSG00000054523	KIF1B	0.030153245578414	4.985316281927	1.3059664503941	0.192338108332238	0.817162720202984	Junction	Caudate
chr17:16194640-16198600(-)	ENSG00000141027.20	ENSG00000141027	NCOR1	0.133237544833768	-0.869236501176259	1.30594994872008	0.192343714895701	0.817162720202984	Junction	Caudate
chr9:96852006-96854087(-)	ENSG00000196597.11	ENSG00000196597	ZNF782	0.127507601845752	-1.23954731966936	1.30594139104995	0.192346622473701	0.817162720202984	Junction	Caudate
chr2:2284504-2326035(-)	ENSG00000186487.17	ENSG00000186487	MYT1L	0.0791792260770533	2.08005511377868	1.30593904322678	0.192347420182356	0.817162720202984	Junction	Caudate
chr8:85138244-85138337(+)	ENSG00000133739.15	ENSG00000133739	LRRCC1	0.0712832592061499	1.15458346433982	1.30593076691236	0.19235023220561	0.817162720202984	Junction	Caudate
chr16:29895861-29896821(-)	ENSG00000174938.14	ENSG00000174938	SEZ6L2	0.0784593708071051	1.37984324568754	1.30592751865431	0.192351335866653	0.817162720202984	Junction	Caudate
chr17:28642336-28642868(-)	ENSG00000007202.14	ENSG00000007202	KIAA0100	0.0331862985692129	3.28955783456333	1.30592005457058	0.192353871957015	0.817162720202984	Junction	Caudate
chr3:142375945-142376478(-)	ENSG00000114127.10	ENSG00000114127	XRN1	-0.0536188464320188	0.977467359801656	-1.30587125976342	0.1923704516984	0.817192908714394	Junction	Caudate
chr20:57392778-57393278(+)	ENSG00000132819.16	ENSG00000132819	RBM38	0.101017378036417	0.092036219265761	1.30586882231183	0.192371279935433	0.817192908714394	Junction	Caudate
chr1:206729476-206729971(+)	ENSG00000162889.10	ENSG00000162889	MAPKAPK2	-0.0674116714992106	1.95323564590626	-1.30584914776038	0.192377965371598	0.81719942717693	Junction	Caudate
chr4:39460963-39462195(+)	ENSG00000121897.13	ENSG00000121897	LIAS	0.0662239055006928	0.511206782801324	1.30578734639722	0.192398966664029	0.81723975138216	Junction	Caudate
chr1:146643675-146646124(+)	ENSG00000276975.2	ENSG00000276975	HYDIN2	-0.10580817182743	0.153605846433144	-1.30577044793684	0.192404709380577	0.81723975138216	Junction	Caudate
chr10:102144308-102145019(+)	ENSG00000148840.10	ENSG00000148840	PPRC1	-0.14430100035296	-1.69292473019803	-1.30576029474077	0.192408159869777	0.81723975138216	Junction	Caudate
chr7:112004132-112206101(-)	ENSG00000128512.19	ENSG00000128512	DOCK4	0.0484146396034717	2.59629901951247	1.30573842143423	0.192415593507686	0.81723975138216	Junction	Caudate
chr5:168506832-168510580(+)	ENSG00000113643.8	ENSG00000113643	RARS	0.0402266192269875	2.60780271876246	1.30572991331728	0.192418485046414	0.81723975138216	Junction	Caudate
chr9:116820784-116863582(-)	ENSG00000148219.16	ENSG00000148219	ASTN2	0.0531367944966826	1.71731174464821	1.3057237324844	0.192420585662662	0.81723975138216	Junction	Caudate
chr19:23360842-23361681(-)				0.242234058801632	-0.38886139258762	1.30569465491692	0.19243046818423	0.81723975138216	Junction	Caudate
chr1:32031641-32033187(+)	ENSG00000121774.17	ENSG00000121774	KHDRBS1	0.0252771881457143	4.09202905188969	1.30568691891626	0.192433097462884	0.81723975138216	Junction	Caudate
chr4:140679204-140679614(-)	ENSG00000109436.7	ENSG00000109436	TBC1D9	0.0559728506313248	1.9588116647824	1.30568479583681	0.192433819050636	0.81723975138216	Junction	Caudate
chr3:131025595-131026506(-)	ENSG00000034533.11	ENSG00000034533	ASTE1	-0.116637593363398	-1.02357669937615	-1.30564297972341	0.19244803182979	0.817253226671347	Junction	Caudate
chr7:100643327-100646248(-)	ENSG00000077080.9	ENSG00000077080	ACTL6B	0.0792444828620383	2.18760680981652	1.30561846814167	0.192456363373001	0.817253226671347	Junction	Caudate
chr14:35403361-35403689(-)	ENSG00000100906.10	ENSG00000100906	NFKBIA	-0.0805557587697943	2.78330890966775	-1.30561601434783	0.192457197437849	0.817253226671347	Junction	Caudate
chr4:148436863-148444525(-)	ENSG00000151623.14	ENSG00000151623	NR3C2	0.0982017511599112	-0.528695438088315	1.30561483815312	0.192457597237114	0.817253226671347	Junction	Caudate
chr8:136178178-136198229(+)				0.141814125027635	-0.479009903227759	1.30558784323245	0.192466773224339	0.817270316686509	Junction	Caudate
chr8:143580728-143581053(-)	ENSG00000104529.17	ENSG00000104529	EEF1D	-0.0404039364075997	4.29566789192664	-1.30552974184609	0.192486523871083	0.81732073619554	Junction	Caudate
chr11:123060799-123061119(-)	ENSG00000109971.13	ENSG00000109971	HSPA8	0.0530891723789368	7.12457210155135	1.30550894656274	0.192493593261956	0.81732073619554	Junction	Caudate
chr1:26852866-26853725(+)	ENSG00000204160.11	ENSG00000204160	ZDHHC18	-0.0521446594943069	1.47547326597219	-1.30550744960778	0.192494102161654	0.81732073619554	Junction	Caudate
chr20:59878046-59880302(-)	ENSG00000196074.12	ENSG00000196074	SYCP2	-0.124129118831333	-1.27978570948175	-1.30546038600726	0.192510102248906	0.817366796600893	Junction	Caudate
chrX:115015822-115017175(-)	ENSG00000123496.7	ENSG00000123496	IL13RA2	-0.113689390832987	-0.82708214960604	-1.30542257608181	0.19252295709967	0.817379216801647	Junction	Caudate
chr11:14819210-14830697(+)	ENSG00000152270.8	ENSG00000152270	PDE3B	-0.0710337166194599	0.489617186181909	-1.30541793382206	0.192524535447318	0.817379216801647	Junction	Caudate
chr9:26861140-26884809(-)	ENSG00000120159.11	ENSG00000120159	CAAP1	0.0628346296573689	0.677054940229846	1.30540632103194	0.192528483786075	0.817379216801647	Junction	Caudate
chr1:169821760-169823407(+)	ENSG00000000460.16	ENSG00000000460	C1orf112	0.105058480239411	-0.867334123830877	1.30537125662585	0.19254040601686	0.817401363801314	Junction	Caudate
chr6:112084247-112086555(-)	ENSG00000074935.13	ENSG00000074935	TUBE1	-0.0624477248061442	0.633419851508646	-1.30533113616227	0.192554048023384	0.817401363801314	Junction	Caudate
chr20:5184946-5185757(+)	ENSG00000101290.13	ENSG00000101290	CDS2	0.0278214369686256	3.72898535521344	1.30532513635541	0.192556088175873	0.817401363801314	Junction	Caudate
chr3:12312454-12379703(+)	ENSG00000132170.19	ENSG00000132170	PPARG	-0.142900915778264	-1.52759206139431	-1.30527727079723	0.192572364777257	0.817401363801314	Junction	Caudate
chr14:20295527-20295707(-)	ENSG00000136319.11	ENSG00000136319	TTC5	-0.0491116831850508	1.1800383652012	-1.30526664687917	0.192575977560121	0.817401363801314	Junction	Caudate
chr15:79004176-79006185(-)	ENSG00000058335.15	ENSG00000058335	RASGRF1	0.153638758347567	-1.21006266036125	1.30525426814807	0.192580187149987	0.817401363801314	Junction	Caudate
chr1:153937615-153937723(-)	ENSG00000198837.9	ENSG00000198837	DENND4B	0.0506024310462553	2.08051246936215	1.30525021185897	0.192581566572174	0.817401363801314	Junction	Caudate
chr2:39250706-39251829(-)	ENSG00000011566.14	ENSG00000011566	MAP4K3	-0.0385834567545956	1.94264072488673	-1.30523980498815	0.192585105669952	0.817401363801314	Junction	Caudate
chr17:75875124-75875399(-)	ENSG00000132481.6	ENSG00000132481	TRIM47	0.089215391130871	1.59808908560429	1.3052135016765	0.192594050935023	0.817401363801314	Junction	Caudate
chr3:58310592-58316514(+)	ENSG00000163684.11	ENSG00000163684	RPP14	0.0518362916376249	1.63912218444233	1.30521242117062	0.192594418401449	0.817401363801314	Junction	Caudate
chrX:107115557-107115861(-)	ENSG00000089682.16	ENSG00000089682	RBM41	0.0560007105025402	0.893821373835806	1.30520445754849	0.192597126744881	0.817401363801314	Junction	Caudate
chr12:108945167-108960922(-)	ENSG00000166111.9	ENSG00000166111	SVOP	0.0744392801909806	2.31663636432913	1.30519388816877	0.192600721322232	0.817401363801314	Junction	Caudate
chr8:144497454-144498769(+)	ENSG00000160972.9	ENSG00000160972	PPP1R16A	0.0611582391253359	1.58913510741975	1.30515049452491	0.192615479737276	0.817401363801314	Junction	Caudate
chr3:51944911-51944997(+)	ENSG00000041880.14	ENSG00000041880	PARP3	-0.0601065737544652	0.98571935885335	-1.30514585978378	0.192617056087336	0.817401363801314	Junction	Caudate
chr14:24172366-24172466(+)	ENSG00000100918.12	ENSG00000100918	REC8	0.113001680161392	-1.06463219337432	1.30514441242793	0.192617548358311	0.817401363801314	Junction	Caudate
chr1:150694851-150696991(-)	ENSG00000143457.10	ENSG00000143457	GOLPH3L	0.0612731999168965	1.29071302142973	1.30514098122488	0.192618715374032	0.817401363801314	Junction	Caudate
chr17:57869194-57871285(-)	ENSG00000180891.12	ENSG00000180891	CUEDC1	0.0666039876437782	1.7506189565857	1.30513341651871	0.192621288289164	0.817401363801314	Junction	Caudate
chr11:129886445-129888593(-)	ENSG00000170322.14	ENSG00000170322	NFRKB	-0.056519165489407	1.13856724423696	-1.30510279154956	0.192631704742232	0.817419281841365	Junction	Caudate
chr1:89121271-89121776(-)	ENSG00000162645.12	ENSG00000162645	GBP2	-0.163242702633994	-0.577234426683183	-1.30506932588685	0.192643087873958	0.817419281841365	Junction	Caudate
chr20:49280571-49280902(+)	ENSG00000177410.12	ENSG00000177410	ZFAS1	0.0599696142625315	3.00214734312936	1.30506752445429	0.19264370063383	0.817419281841365	Junction	Caudate
chr6:56526568-56527492(-)	ENSG00000151914.19	ENSG00000151914	DST	0.0389627915422913	5.11443016063032	1.30506041169448	0.192646120063338	0.817419281841365	Junction	Caudate
chr12:22202039-22249005(-)	ENSG00000111728.10	ENSG00000111728	ST8SIA1	-0.0713883055491876	0.339359940187887	-1.30502289595427	0.192658881541282	0.817451567396548	Junction	Caudate
chr8:3616798-3708413(-)	ENSG00000183117.18	ENSG00000183117	CSMD1	0.0897286132522825	1.24789994911078	1.30498351831092	0.192672277041212	0.817486541307987	Junction	Caudate
chr12:45852897-45860800(+)	ENSG00000189079.15	ENSG00000189079	ARID2	-0.0542850650366496	1.30258914058826	-1.30492238049745	0.192693076284737	0.81752003854948	Junction	Caudate
chr16:81014182-81017325(+)	ENSG00000166451.13	ENSG00000166451	CENPN	-0.0996000460300745	-0.488671749985933	-1.30490887822562	0.192697670016117	0.81752003854948	Junction	Caudate
chr12:96740062-96742438(+)	ENSG00000188596.10	ENSG00000188596	CFAP54	-0.117414164183008	-0.205221710964931	-1.30490298093128	0.192699676413907	0.81752003854948	Junction	Caudate
chr5:65994865-65995206(+)	ENSG00000112851.14	ENSG00000112851	ERBIN	-0.204114146547918	-1.96147889948146	-1.30489972585458	0.192700783873913	0.81752003854948	Junction	Caudate
chr8:129842206-129846803(-)	ENSG00000153310.18	ENSG00000153310	FAM49B	0.0475350206872627	4.28799069468719	1.3048584348659	0.192714832527585	0.817536598963025	Junction	Caudate
chr2:132728953-132731736(-)	ENSG00000176771.15	ENSG00000176771	NCKAP5	0.0832930923161304	0.355538222543892	1.30485796158673	0.192714993558268	0.817536598963025	Junction	Caudate
chr19:32939886-32948265(-)	ENSG00000121289.17	ENSG00000121289	CEP89	0.0766673502167586	-0.174677499305783	1.30484067077391	0.192720876731963	0.817539696075453	Junction	Caudate
chr10:104915933-104977334(+)	ENSG00000156395.12	ENSG00000156395	SORCS3	-0.0752288693285956	0.96674864273597	-1.30480588032713	0.19273271453194	0.817568052419579	Junction	Caudate
chr7:97732463-97732603(+)	ENSG00000006128.11	ENSG00000006128	TAC1	0.15607152014623	-1.57517564412736	1.30476415176898	0.192746913801753	0.817606424284058	Junction	Caudate
chr4:108742613-108743788(-)	ENSG00000164089.8	ENSG00000164089	ETNPPL	-0.0763428972558552	5.60147032258899	-1.30472933115264	0.192758763048306	0.817610000592959	Junction	Caudate
chr1:179865855-179877238(-)	ENSG00000169905.12	ENSG00000169905	TOR1AIP2	0.0427163045016093	2.0570688112379	1.30472101905184	0.192761591685722	0.817610000592959	Junction	Caudate
chr11:66693862-66694138(-)	ENSG00000173898.11	ENSG00000173898	SPTBN2	0.0691362519450211	3.49068295184683	1.30469896670034	0.192769096327627	0.817610000592959	Junction	Caudate
chr14:23347732-23347890(-)	ENSG00000092096.15	ENSG00000092096	SLC22A17	-0.0411295067050325	5.56762418289385	-1.30467470309432	0.192777353731209	0.817610000592959	Junction	Caudate
chr16:67540206-67540299(+)	ENSG00000039523.18	ENSG00000039523	FAM65A	0.0574693242435761	3.32816283109753	1.30467174642077	0.192778359965792	0.817610000592959	Junction	Caudate
chr21:42974665-43004325(+)	ENSG00000160199.14	ENSG00000160199	PKNOX1	0.0819229072557202	-0.009540965209598	1.3046439222805	0.192787829449963	0.817610000592959	Junction	Caudate
chr4:80362885-80583092(+)	ENSG00000197826.11	ENSG00000197826	C4orf22	-0.22695543096184	-1.61749546635981	-1.30461257830059	0.192798497264107	0.817610000592959	Junction	Caudate
chr4:70784880-70788805(+)	ENSG00000018189.12	ENSG00000018189	RUFY3	0.0295818234429765	4.9013968479191	1.30459966175008	0.192802893493675	0.817610000592959	Junction	Caudate
chr11:6402210-6402575(-)	ENSG00000166313.18	ENSG00000166313	APBB1	0.030396013152244	4.58458707323353	1.30459707232624	0.192803774829337	0.817610000592959	Junction	Caudate
chr6:151423632-151427481(-)	ENSG00000155906.16	ENSG00000155906	RMND1	0.0590507037486028	0.775892371514817	1.30459607504653	0.192804114264009	0.817610000592959	Junction	Caudate
chr14:24232789-24233218(+)	ENSG00000100938.17	ENSG00000100938	GMPR2	0.0638541442043424	0.55735127280869	1.30458121875271	0.192809170812527	0.817610000592959	Junction	Caudate
chr6:56598710-56600101(-)	ENSG00000151914.19	ENSG00000151914	DST	-0.168443022110435	-1.23995192540659	-1.30457301400468	0.192811963455829	0.817610000592959	Junction	Caudate
chr3:52744306-52746060(-)	ENSG00000114904.12	ENSG00000114904	NEK4	-0.0398748624855011	2.32353171973067	-1.3045648184728	0.192814752992026	0.817610000592959	Junction	Caudate
chr17:38124631-38129494(+)	ENSG00000278599.5	ENSG00000278599	TBC1D3E	0.172402970611766	-1.09440814779793	1.30453953956545	0.192823357432237	0.817624633345569	Junction	Caudate
chr6:98905671-98926476(-)	ENSG00000112234.8	ENSG00000112234	FBXL4	-0.110529644058722	-0.55191437498702	-1.30450388650281	0.192835493511229	0.817654240045877	Junction	Caudate
chr4:88670253-88676333(+)	ENSG00000138641.15	ENSG00000138641	HERC3	0.0843866759852447	0.198382398531979	1.30446254623752	0.192849566183776	0.817686869776663	Junction	Caudate
chr16:53649116-53652534(-)	ENSG00000103494.12	ENSG00000103494	RPGRIP1L	-0.0664747153410615	0.702155799675387	-1.30443552727723	0.192858764138862	0.817686869776663	Junction	Caudate
chr12:6916513-6916670(+)	ENSG00000111674.8	ENSG00000111674	ENO2	0.0605282329459981	5.50111871823838	1.30443468652849	0.192859050356738	0.817686869776663	Junction	Caudate
